## Supplemental Tables for "Complex trait associations in rare diseases and impacts on Mendelian variant interpretation" (part 67 of 96)

### Sheet: TableS2 (continued)
prs_id	prs_desc	hpo_id	hpo_desc	case_n	coef	std_err	z_val	p_val	r_sq	emp_p	fdr
PGS000292	TNF-related activation-induced cytokine (TRANCE) serum levels	HP:0012450	Chronic constipation	46	0.00149231	0.00284235	0.525028	0.599613	0.677051	0.5972	0.991367
PGS000293	Urokinase plasminogen activator surface receptor (U-PAR) serum levels	HP:0012450	Chronic constipation	46	-0.00106598	0.0028113	-0.379178	0.70459	0.671462	0.7022	0.991367
PGS000295	Vascular endothelial growth factor D (VEGF-D) serum levels	HP:0012450	Chronic constipation	46	-0.00158653	0.00281047	-0.564506	0.572463	0.678873	0.5673	0.991367
PGS000315	Immunoglobulin E (IgE)	HP:0012450	Chronic constipation	46	-0.00283329	0.00286771	-0.987999	0.323254	0.706723	0.3261	0.991367
PGS000325	Oligoarthritis Juvenile Idiophatic Arthritis	HP:0012450	Chronic constipation	46	0.00245098	0.0028152	0.870625	0.384047	0.697484	0.3781	0.991367
PGS000333	Prostate cancer	HP:0012450	Chronic constipation	46	-0.00267511	0.00281628	-0.949874	0.342273	0.703594	0.3465	0.991367
PGS000341	Systemic sclerosis	HP:0012450	Chronic constipation	46	0.004037	0.00286878	1.40722	0.159494	0.749225	0.1569	0.991367
PGS000351	Invasive epithelial ovarian cancer	HP:0012450	Chronic constipation	46	0.00434397	0.00280925	1.54631	0.122163	0.766604	0.1274	0.991367
PGS000352	High grade serous ovarian cancer	HP:0012450	Chronic constipation	46	0.00409868	0.00280454	1.46145	0.144026	0.755807	0.1414	0.991367
PGS000358	Cancer of mouth	HP:0012450	Chronic constipation	46	-0.00122277	0.00284151	-0.430325	0.666999	0.673217	0.6758	0.991367
PGS000359	Cancer of tongue	HP:0012450	Chronic constipation	46	-0.00221034	0.00283883	-0.778611	0.436287	0.691056	0.4303	0.991367
PGS000366	Cancer of esophagus	HP:0012450	Chronic constipation	46	0.00295228	0.00283507	1.04135	0.297821	0.711307	0.2913	0.991367
PGS000373	Colorectal cancer	HP:0012450	Chronic constipation	46	0.00101902	0.00278221	0.366264	0.714201	0.671054	0.7132	0.991367
PGS000377	Colon cancer	HP:0012450	Chronic constipation	46	-0.00246703	0.00281969	-0.874929	0.381701	0.697802	0.3807	0.991367
PGS000395	Cancer of bronchus; lung	HP:0012450	Chronic constipation	46	-0.00257193	0.00277413	-0.927113	0.353962	0.701785	0.3561	0.991367
PGS000442	Other non-epithelial cancer of skin	HP:0012450	Chronic constipation	46	0.00220404	0.00288062	0.765128	0.444272	0.690174	0.4463	0.991367
PGS000460	Squamous cell carcinoma	HP:0012450	Chronic constipation	46	-0.0039531	0.0028332	-1.39527	0.163064	0.747809	0.162	0.991367
PGS000543	Cancer of other female genital organs	HP:0012450	Chronic constipation	46	0.00373005	0.00292182	1.27662	0.201861	0.734393	0.2002	0.991367
PGS000546	Malignant neoplasm of ovary	HP:0012450	Chronic constipation	46	-0.00160119	0.00284454	-0.5629	0.573556	0.678796	0.5731	0.991367
PGS000584	Cancer of prostate	HP:0012450	Chronic constipation	46	-0.00262292	0.0028519	-0.919711	0.357817	0.701206	0.3538	0.991367
PGS000594	Cancer of other male genital organs	HP:0012450	Chronic constipation	46	0.00113963	0.00284831	0.400108	0.689113	0.672154	0.6998	0.991367
PGS000597	Malignant neoplasm of testis	HP:0012450	Chronic constipation	46	0.0032544	0.00280312	1.16099	0.245763	0.722463	0.2481	0.991367
PGS000605	Malignant neoplasm of kidney, except pelvis	HP:0012450	Chronic constipation	46	-0.00334412	0.00282838	-1.18235	0.237188	0.724581	0.2361	0.991367
PGS000614	Cancer of bladder	HP:0012450	Chronic constipation	46	-0.00322822	0.00280903	-1.14923	0.250578	0.721312	0.2536	0.991367
PGS000617	Cancer of eye	HP:0012450	Chronic constipation	46	-0.00349048	0.00279452	-1.24904	0.211774	0.731445	0.2109	0.991367
PGS000618	Cancer of brain and nervous system	HP:0012450	Chronic constipation	46	0.00194842	0.00277307	0.702624	0.482359	0.686288	0.485	0.991367
PGS000634	Thyroid cancer	HP:0012450	Chronic constipation	46	0.00444953	0.00286536	1.55287	0.120588	0.767464	0.1205	0.991367
PGS000640	Hodgkin's disease	HP:0012450	Chronic constipation	46	-0.00185873	0.00284845	-0.652541	0.514115	0.683413	0.5138	0.991367
PGS000644	Nodular lymphoma	HP:0012450	Chronic constipation	46	0.00188286	0.00281001	0.670054	0.502889	0.684394	0.5077	0.991367
PGS000645	Lymphoid leukemia	HP:0012450	Chronic constipation	46	-0.00811319	0.00281727	-2.87981	0.00401494	1.01561	0.0038	0.991367
PGS000652	Multiple myeloma	HP:0012450	Chronic constipation	46	-0.00744319	0.00279904	-2.65919	0.00788571	0.964161	0.0078	0.991367
PGS000655	Non-alcoholic fatty liver disease	HP:0012450	Chronic constipation	46	0.00245746	0.00280199	0.877043	0.380552	0.697959	0.3862	0.991367
PGS000656	Non-alcoholic fatty liver disease activity score	HP:0012450	Chronic constipation	46	0.00192336	0.00279037	0.689284	0.490712	0.685501	0.4954	0.991367
PGS000666	Body surface area-indexed left ventricular end-systolic volume	HP:0012450	Chronic constipation	46	0.00471893	0.00280842	1.68028	0.0930349	0.784883	0.0932	0.991367
PGS000677	Cholesterol [mmol/L] (statin adjusted)	HP:0012450	Chronic constipation	46	-0.0011178	0.00282285	-0.395981	0.692155	0.672014	0.6869	0.991367
PGS000682	eGFR [ml/min/1.73m2]	HP:0012450	Chronic constipation	46	-0.00547684	0.00284399	-1.92576	0.0542542	0.822296	0.054	0.991367
PGS000691	Non-albumin protein [g/L]	HP:0012450	Chronic constipation	46	0.00324823	0.00279562	1.1619	0.245393	0.722552	0.244	0.991367
PGS000696	Testosterone [nmol/L]	HP:0012450	Chronic constipation	46	0.00120555	0.00286294	0.421089	0.673729	0.672884	0.675	0.991367
PGS000703	Angina	HP:0012450	Chronic constipation	46	0.00452378	0.00281053	1.60958	0.107623	0.775049	0.109	0.991367
PGS000704	Alcoholic cirrhosis	HP:0012450	Chronic constipation	46	-0.00119412	0.00281822	-0.423713	0.671813	0.672978	0.6678	0.991367
PGS000705	Gallstones	HP:0012450	Chronic constipation	46	0.00180828	0.00285124	0.634208	0.526007	0.682413	0.5334	0.991367
PGS000707	Cholecystitis	HP:0012450	Chronic constipation	46	0.00303161	0.00281601	1.07656	0.281786	0.714465	0.2765	0.991367
PGS000708	Kidney failure	HP:0012450	Chronic constipation	46	0.00545083	0.00281341	1.93745	0.0528097	0.824203	0.0517	0.991367
PGS000710	Myocardial infarction	HP:0012450	Chronic constipation	46	0.00633798	0.00280136	2.26247	0.0237588	0.881839	0.0204	0.991367
PGS000712	T2D (cases vs HbA1c filtered controls)	HP:0012450	Chronic constipation	46	0.00416105	0.0028017	1.48519	0.137627	0.758766	0.1403	0.991367
PGS000713	T2D	HP:0012450	Chronic constipation	46	0.00356663	0.00280738	1.27045	0.204049	0.733728	0.1993	0.991367
PGS000716	Early life body size	HP:0012450	Chronic constipation	46	0.00162081	0.00273984	0.591572	0.554193	0.680199	0.5507	0.991367
PGS000718	Beta-blocker survival benefit	HP:0012450	Chronic constipation	46	-0.00143681	0.00285221	-0.503752	0.614483	0.676123	0.6195	0.991367
PGS000726	Cirrhosis	HP:0012450	Chronic constipation	46	0.0024003	0.00281449	0.852839	0.393835	0.696185	0.4021	0.991367
PGS000728	Chronic kidney disease	HP:0012450	Chronic constipation	46	0.00342259	0.00293056	1.1679	0.242966	0.723144	0.2477	0.991367
PGS000738	Vitiligo	HP:0012450	Chronic constipation	46	-0.0029087	0.00288021	-1.00989	0.31265	0.708575	0.3205	0.991367
PGS000754	Systemic lupus erythrmatosus	HP:0012450	Chronic constipation	46	0.0029559	0.00280842	1.05251	0.292671	0.712297	0.2932	0.991367
PGS000758	Adult standing height	HP:0012450	Chronic constipation	46	-0.00262831	0.00284779	-0.922928	0.356139	0.701457	0.3531	0.991367
PGS000766	Cutaneous melanoma	HP:0012450	Chronic constipation	46	-0.00372695	0.00282854	-1.31763	0.187756	0.738895	0.1834	0.991367
PGS000819	Diabetic retinopathy	HP:0012450	Chronic constipation	46	-0.00157053	0.00276012	-0.569008	0.569404	0.679089	0.5743	0.991367
PGS000822	Urinary albumin to creatinine ratio	HP:0012450	Chronic constipation	46	-0.00163035	0.00288311	-0.565482	0.5718	0.67892	0.5732	0.991367
PGS000829	Body mass index (male)	HP:0012450	Chronic constipation	46	-0.00417098	0.00269886	-1.54546	0.122368	0.766493	0.1217	0.991367
PGS000830	Body mass index (female)	HP:0012450	Chronic constipation	46	-0.00655047	0.00277155	-2.36347	0.0181851	0.90155	0.0176	0.991367
PGS000834	Corrected insulin response (at 30mins during OGTT)	HP:0012450	Chronic constipation	46	-0.00224363	0.00282142	-0.79521	0.426571	0.692163	0.4229	0.991367
PGS000837	Insulin sensitivity index	HP:0012450	Chronic constipation	46	-0.00109097	0.00283303	-0.38509	0.700206	0.671654	0.6986	0.991367
PGS000839	Two hour glucose during OGTT	HP:0012450	Chronic constipation	46	0.00303197	0.00280411	1.08126	0.279692	0.714894	0.2887	0.991367
PGS000843	WHR adjusted for BMI	HP:0012450	Chronic constipation	46	0.00132298	0.00283087	0.467339	0.640301	0.674625	0.6391	0.991367
PGS000844	Predicted visceral adipose tissue	HP:0012450	Chronic constipation	46	0.00359671	0.00277795	1.29474	0.195538	0.736365	0.1865	0.991367
PGS000861	Urine Albumin-to-Creatinine ratio	HP:0012450	Chronic constipation	46	-0.00313584	0.00286377	-1.095	0.273626	0.716161	0.2727	0.991367
PGS000865	Hepatic fat content	HP:0012450	Chronic constipation	46	0.00243451	0.00281591	0.864555	0.387371	0.697038	0.3779	0.991367
PGS000870	Cystic fibrosis related diabetes	HP:0012450	Chronic constipation	46	0.00261548	0.0028248	0.925897	0.354594	0.701689	0.3521	0.991367
PGS000871	Insulin secretion	HP:0012450	Chronic constipation	46	0.00212476	0.00284277	0.747425	0.454881	0.68904	0.4506	0.991367
PGS000874	Chronic lymphocytic leukemia	HP:0012450	Chronic constipation	46	0.00123742	0.00278491	0.44433	0.656844	0.673736	0.6574	0.991367
PGS000879	Intraocular pressure	HP:0012450	Chronic constipation	46	-0.001021	0.00281017	-0.363322	0.716397	0.670964	0.7219	0.991367
PGS000882	25-hydroxyvitamin D	HP:0012450	Chronic constipation	46	-0.00199902	0.00287813	-0.694553	0.487404	0.68581	0.4934	0.991367
PGS000903	Parkinson's disease	HP:0012450	Chronic constipation	46	-0.000992074	0.00280623	-0.353526	0.723726	0.670666	0.7235	0.991367
PGS000905	PR interval	HP:0012450	Chronic constipation	46	0.00236907	0.00287265	0.824698	0.409626	0.694186	0.4078	0.991367
PGS000906	Longevity	HP:0012450	Chronic constipation	46	0.00127911	0.00280106	0.456654	0.647962	0.674207	0.6532	0.991367
PGS000909	Headache	HP:0012450	Chronic constipation	46	0.00396091	0.00280042	1.4144	0.157377	0.750082	0.1538	0.991367
PGS000914	Abnormal electrocardiogram	HP:0012450	Chronic constipation	46	-0.00358306	0.00285187	-1.25639	0.209099	0.732224	0.2203	0.991367
PGS000924	Disorders of porphyrin and bilirubin metabolism (time-to-event)	HP:0012450	Chronic constipation	46	-0.00165627	0.00285408	-0.580317	0.561756	0.67964	0.5536	0.991367
PGS000925	Unspecified acute lower respiratory infection (time-to-event)	HP:0012450	Chronic constipation	46	-0.00154823	0.00281957	-0.549101	0.582988	0.678146	0.5799	0.991367
PGS000927	Other dermatitis (time-to-event)	HP:0012450	Chronic constipation	46	-0.00337839	0.00281425	-1.20046	0.230082	0.726408	0.2277	0.991367
PGS000928	Other non-toxic goitre (time-to-event)	HP:0012450	Chronic constipation	46	0.00139353	0.00279669	0.498278	0.618334	0.675891	0.6188	0.991367
PGS000929	All cause dementia (algorithmically-defined)	HP:0012450	Chronic constipation	46	0.00316224	0.00292537	1.08097	0.279821	0.714867	0.284	0.991367
PGS000932	Other intervertebral disk disorders (time-to-event)	HP:0012450	Chronic constipation	46	0.00109807	0.00286633	0.383093	0.701685	0.671589	0.7023	0.991367
PGS000939	Hiatus hernia	HP:0012450	Chronic constipation	46	0.00127225	0.00281377	0.452152	0.651201	0.674033	0.65	0.991367
PGS000943	Cholecystitis (time-to-event)	HP:0012450	Chronic constipation	46	0.00172495	0.0028336	0.608747	0.542751	0.681072	0.5335	0.991367
PGS000945	Dementia in alzheimer's disease (time-to-event)	HP:0012450	Chronic constipation	46	0.00310586	0.00292172	1.06302	0.287879	0.713238	0.2876	0.991367
PGS000946	Unspecified dementia (time-to-event)	HP:0012450	Chronic constipation	46	0.00276171	0.0029136	0.947869	0.343293	0.703433	0.3485	0.991367
PGS000954	Left heel quantitative ultrasound index (QUI), direct entry	HP:0012450	Chronic constipation	46	-0.00157996	0.00286551	-0.551371	0.581431	0.678252	0.5818	0.991367
PGS000956	Right heel quantitative ultrasound index (QUI), direct entry	HP:0012450	Chronic constipation	46	-0.00106861	0.00287796	-0.371307	0.710442	0.671212	0.7158	0.991367
PGS000957	Essential (primary hypertension) (time-to-event)	HP:0012450	Chronic constipation	46	0.00368802	0.00276321	1.33469	0.182107	0.74081	0.1766	0.991367
PGS000958	Essential hypertension	HP:0012450	Chronic constipation	46	0.00450117	0.00276729	1.62657	0.103962	0.777373	0.1041	0.991367
PGS000959	Connective tissue disorder	HP:0012450	Chronic constipation	46	0.00398199	0.0028598	1.3924	0.163932	0.74747	0.1634	0.991367
PGS000960	Other systemic involvement of connective tissue (time-to-event)	HP:0012450	Chronic constipation	46	-0.00486396	0.00283642	-1.71482	0.0865088	0.789841	0.0903	0.991367
PGS000962	Chronic ischaemic heart disease (time-to-event)	HP:0012450	Chronic constipation	46	0.00246652	0.00277696	0.888209	0.374518	0.698794	0.3681	0.991367
PGS000963	Follicular cysts of skin and subcutaneous tissue (time-to-event)	HP:0012450	Chronic constipation	46	-0.00137706	0.00286757	-0.48022	0.631115	0.675142	0.6394	0.991367
PGS000964	Slipped disc	HP:0012450	Chronic constipation	46	0.00248477	0.00280578	0.885591	0.375928	0.698597	0.3741	0.991367
PGS000967	Coxarthrosis [arthrosis of hip] (time-to-event)	HP:0012450	Chronic constipation	46	-0.00436921	0.0028509	-1.53257	0.125515	0.764815	0.1294	0.991367
PGS000972	Microalbumin [> 40 mg/L]	HP:0012450	Chronic constipation	46	-0.00189779	0.00286651	-0.662054	0.508001	0.683942	0.5057	0.991367
PGS000976	JCV seropositivity for Human Polyomavirus JCV	HP:0012450	Chronic constipation	46	0.00239506	0.00281829	0.849828	0.395507	0.695968	0.3943	0.991367
PGS000977	MCV seropositivity for Merkel Cell Polyomavirus	HP:0012450	Chronic constipation	46	0.00201005	0.00281527	0.713979	0.47531	0.686969	0.4787	0.991367
PGS000988	High light scatter reticulocyte percentage	HP:0012450	Chronic constipation	46	0.00252324	0.00278103	0.907302	0.364339	0.700246	0.3627	0.991367
PGS000989	Reticulocyte %	HP:0012450	Chronic constipation	46	0.00269353	0.00276576	0.973884	0.330214	0.70555	0.3261	0.991367
PGS000990	Retinal detachments and breaks (time-to-event)	HP:0012450	Chronic constipation	46	0.00107606	0.00280756	0.383274	0.701551	0.671595	0.703	0.991367
PGS000995	Dentures	HP:0012450	Chronic constipation	46	0.00312174	0.0028413	1.0987	0.27201	0.716504	0.2744	0.991367
PGS000996	Diverticular disease/diverticulitis	HP:0012450	Chronic constipation	46	-0.0012994	0.00283783	-0.457884	0.647078	0.674254	0.6512	0.991367
PGS000997	Diverticular disease of intestine (time-to-event)	HP:0012450	Chronic constipation	46	0.00148364	0.00289951	0.511688	0.608917	0.676465	0.6078	0.991367
PGS000999	Comparative body size at age 10	HP:0012450	Chronic constipation	46	0.00240161	0.00275198	0.872683	0.382924	0.697636	0.3868	0.991367
PGS001001	Getting up in morning	HP:0012450	Chronic constipation	46	0.00626538	0.0028804	2.17517	0.0297158	0.865489	0.0281	0.991367
PGS001003	Number of medications taken	HP:0012450	Chronic constipation	46	0.00347669	0.00279156	1.24543	0.213098	0.731064	0.2143	0.991367
PGS001004	Number of non-cancer illnesses	HP:0012450	Chronic constipation	46	0.00182731	0.00281356	0.649466	0.5161	0.683243	0.5171	0.991367
PGS001005	Number of self reported cancers	HP:0012450	Chronic constipation	46	-0.0025253	0.00288693	-0.874739	0.381805	0.697788	0.3873	0.991367
PGS001006	Weight change compared with 1 year ago	HP:0012450	Chronic constipation	46	0.00364471	0.00284914	1.27923	0.20094	0.734676	0.2046	0.991367
PGS001007	Age at first sexual intercourse	HP:0012450	Chronic constipation	46	0.00170496	0.00283302	0.601818	0.547353	0.680717	0.5488	0.991367
PGS001010	PEF pred. ratio	HP:0012450	Chronic constipation	46	0.00322331	0.00286459	1.12522	0.260608	0.719001	0.2534	0.991367
PGS001011	Viral warts (time-to-event)	HP:0012450	Chronic constipation	46	-0.00437877	0.0028087	-1.559	0.119129	0.768271	0.1168	0.991367
PGS001012	Number of falls in the last year	HP:0012450	Chronic constipation	46	0.0014899	0.00284896	0.522963	0.601049	0.676959	0.6055	0.991367
PGS001014	Other disorders of pancreatic internal secretion (time-to-event)	HP:0012450	Chronic constipation	46	0.00203062	0.00281152	0.722247	0.470214	0.687472	0.4667	0.991367
PGS001015	Enlarged prostate	HP:0012450	Chronic constipation	46	0.0047343	0.00281791	1.68008	0.0930747	0.784854	0.0908	0.991367
PGS001017	Suffer from 'nerves'	HP:0012450	Chronic constipation	46	-0.00180579	0.00283768	-0.636361	0.524603	0.682529	0.5325	0.991367
PGS001021	Feelings of worry or anxiety	HP:0012450	Chronic constipation	46	0.00203615	0.00284952	0.714558	0.474953	0.687004	0.4789	0.991367
PGS001023	Disorders of mineral metabolism (time-to-event)	HP:0012450	Chronic constipation	46	0.00247765	0.00278733	0.888898	0.374148	0.698846	0.3232	0.991367
PGS001025	Nonrheumatic aortic valve disorders (time-to-event)	HP:0012450	Chronic constipation	46	-0.00258227	0.00283137	-0.912024	0.361849	0.700609	0.3572	0.991367
PGS001026	Forearm or wrist fracture	HP:0012450	Chronic constipation	46	0.00360547	0.00287272	1.25507	0.209577	0.732084	0.2231	0.991367
PGS001027	Internal derangement of knee (time-to-event)	HP:0012450	Chronic constipation	46	-0.0025704	0.00285126	-0.901496	0.367416	0.699801	0.3779	0.991367
PGS001028	Diabetic eye disease	HP:0012450	Chronic constipation	46	0.00265316	0.00285724	0.928574	0.353204	0.7019	0.3503	0.991367
PGS001029	Other disorders of cornea (time-to-event)	HP:0012450	Chronic constipation	46	-0.00351787	0.002855	-1.23218	0.218006	0.729674	0.226	0.991367
PGS001031	Fibroblastic disorders (time-to-event)	HP:0012450	Chronic constipation	46	-0.00444419	0.00282086	-1.57547	0.115281	0.770454	0.1186	0.991367
PGS001036	Epstein Barr virus nuclear antigen 1 IgG seropositivity	HP:0012450	Chronic constipation	46	0.00207304	0.00282427	0.734008	0.463017	0.688198	0.4646	0.991367
PGS001038	Left heel bone mineral density (BMD) T-score, automated	HP:0012450	Chronic constipation	46	-0.00158333	0.00286542	-0.552563	0.580615	0.678308	0.5898	0.991367
PGS001039	Right heel bone mineral density (BMD) T-score, automated	HP:0012450	Chronic constipation	46	-0.00106872	0.00287793	-0.37135	0.71041	0.671213	0.7099	0.991367
PGS001040	Non melanoma skin cancer	HP:0012450	Chronic constipation	46	-0.00129825	0.00287266	-0.451934	0.651358	0.674025	0.6491	0.991367
PGS001043	Hyperthyroidism, thyrotoxicosis	HP:0012450	Chronic constipation	46	0.00127823	0.00283323	0.451157	0.651918	0.673995	0.6524	0.991367
PGS001048	NSTEMI (algorithmically-defined)	HP:0012450	Chronic constipation	46	0.0013919	0.00279025	0.498846	0.617934	0.675915	0.614	0.991367
PGS001049	Risk taking behaviour	HP:0012450	Chronic constipation	46	0.00239661	0.00278916	0.859258	0.390285	0.696651	0.3903	0.991367
PGS001050	Diaphragmatic hernia (time-to-event)	HP:0012450	Chronic constipation	46	0.00255152	0.00283485	0.900056	0.368182	0.699691	0.3745	0.991367
PGS001070	Volume of ventricular cerebrospinal fluid (normalised for head size)	HP:0012450	Chronic constipation	46	-0.00211588	0.00283211	-0.747105	0.455074	0.68902	0.4561	0.991367
PGS001073	Duration of walks	HP:0012450	Chronic constipation	46	0.00204106	0.00287347	0.710312	0.47758	0.686748	0.4783	0.991367
PGS001075	Usual walking pace	HP:0012450	Chronic constipation	46	-0.00144008	0.00280878	-0.512707	0.608204	0.676509	0.611	0.991367
PGS001078	Monocyte %	HP:0012450	Chronic constipation	46	-0.00102562	0.00282155	-0.363494	0.716268	0.670969	0.7067	0.991367
PGS001080	Freq. of tiredness / lethargy in last 2 weeks	HP:0012450	Chronic constipation	46	-0.00435366	0.00279146	-1.55963	0.11898	0.768354	0.1241	0.991367
PGS001081	JC VP1 antigen for Human Polyomavirus JCV	HP:0012450	Chronic constipation	46	0.00299398	0.00281729	1.06272	0.288019	0.713211	0.28	0.991367
PGS001090	Often felt loved as a child	HP:0012450	Chronic constipation	46	0.00328543	0.00282222	1.16413	0.244489	0.722772	0.2492	0.991367
PGS001091	Loneliness	HP:0012450	Chronic constipation	46	0.00147854	0.00284508	0.519684	0.603333	0.676814	0.6108	0.991367
PGS001099	Spherical power (left eye)	HP:0012450	Chronic constipation	46	0.00357849	0.0027845	1.28515	0.198867	0.735318	0.1959	0.991367
PGS001100	Spherical power (right eye)	HP:0012450	Chronic constipation	46	0.00284484	0.00281091	1.01207	0.311609	0.708761	0.3096	0.991367
PGS001102	Body fat percentage (left arm)	HP:0012450	Chronic constipation	46	0.00592621	0.00280675	2.11141	0.0348414	0.853951	0.0324	0.991367
PGS001103	Body fat percentage (left leg)	HP:0012450	Chronic constipation	46	0.00710757	0.00279285	2.54492	0.0109933	0.939103	0.011	0.991367
PGS001104	Body fat percentage (right leg)	HP:0012450	Chronic constipation	46	0.00587958	0.00279012	2.10728	0.035198	0.853215	0.0339	0.991367
PGS001105	Body fat percentage (trunk fat)	HP:0012450	Chronic constipation	46	0.00496721	0.00284733	1.74451	0.0811994	0.794183	0.0782	0.991367
PGS001106	Percentage of right arm fat	HP:0012450	Chronic constipation	46	0.00583937	0.00280879	2.07896	0.0377282	0.84821	0.0362	0.991367
PGS001107	UACR [> 30 mg/g]	HP:0012450	Chronic constipation	46	-0.00224213	0.00277086	-0.809182	0.418492	0.693112	0.4253	0.991367
PGS001108	Basal metabolic rate	HP:0012450	Chronic constipation	46	0.00283624	0.0027928	1.01556	0.309944	0.709061	0.3122	0.991367
PGS001109	Vasomotor and allergic rhinitis (time-to-event)	HP:0012450	Chronic constipation	46	-0.00221042	0.00282094	-0.783575	0.433368	0.691384	0.4444	0.991367
PGS001110	Reactive arthropathies (time-to-event)	HP:0012450	Chronic constipation	46	0.00476102	0.00283826	1.67744	0.0935878	0.784481	0.0969	0.991367
PGS001111	Male genital tract cancer	HP:0012450	Chronic constipation	46	0.00254381	0.00282943	0.899056	0.368715	0.699615	0.3728	0.991367
PGS001115	Paracetamol use self-reported	HP:0012450	Chronic constipation	46	0.00447018	0.00281904	1.58571	0.112938	0.771823	0.1137	0.991367
PGS001117	Started insulin within one year diagnosis of diabetes	HP:0012450	Chronic constipation	46	-0.00137538	0.00279355	-0.492342	0.622524	0.675642	0.6198	0.991367
PGS001118	Taking other prescription medications	HP:0012450	Chronic constipation	46	0.00199504	0.00287306	0.694397	0.487502	0.685801	0.4823	0.991367
PGS001120	Right hand grip strength	HP:0012450	Chronic constipation	46	0.00122736	0.00284169	0.431911	0.665846	0.673275	0.6611	0.991367
PGS001127	Never Smoker	HP:0012450	Chronic constipation	46	-0.00230927	0.00282873	-0.816363	0.414375	0.693607	0.4226	0.991367
PGS001135	Arthritis (nos)	HP:0012450	Chronic constipation	46	-0.00280496	0.00285481	-0.982538	0.325935	0.706267	0.3237	0.991367
PGS001137	Retinal detachment	HP:0012450	Chronic constipation	46	0.00186084	0.00280246	0.664001	0.506754	0.684052	0.5088	0.991367
PGS001140	Seborrheic keratosis (time-to-event)	HP:0012450	Chronic constipation	46	-0.00126464	0.00279898	-0.451822	0.651438	0.674021	0.6486	0.991367
PGS001141	Facial ageing (looking younger than you are)	HP:0012450	Chronic constipation	46	0.00274222	0.00281058	0.975677	0.329324	0.705698	0.3304	0.991367
PGS001142	Volume of grey matter in Intracalcarine Cortex (R)	HP:0012450	Chronic constipation	46	-0.00217378	0.00285244	-0.762079	0.446089	0.689977	0.4511	0.991367
PGS001143	Volume of grey matter in Parietal Operculum Cortex (R)	HP:0012450	Chronic constipation	46	-0.00184084	0.0028022	-0.656926	0.511292	0.683656	0.5049	0.991367
PGS001144	Arm fat mass (L)	HP:0012450	Chronic constipation	46	0.00506739	0.00277588	1.82551	0.0680508	0.806405	0.0642	0.991367
PGS001145	Arm fat mass (R)	HP:0012450	Chronic constipation	46	0.00501575	0.00277374	1.8083	0.0706872	0.803762	0.0638	0.991367
PGS001146	Arm fat-free mass (R)	HP:0012450	Chronic constipation	46	0.00283441	0.00279577	1.01382	0.310772	0.708911	0.3124	0.991367
PGS001147	Leg fat mass (R)	HP:0012450	Chronic constipation	46	0.00641493	0.00278287	2.30515	0.0212445	0.890064	0.0239	0.991367
PGS001148	Trunk fat mass	HP:0012450	Chronic constipation	46	0.00525441	0.00281654	1.86555	0.0622277	0.812651	0.0599	0.991367
PGS001153	Folic acid or folate (Vitamin B9)	HP:0012450	Chronic constipation	46	-0.00113838	0.00281921	-0.403793	0.686401	0.672279	0.6851	0.991367
PGS001154	Impedance (left arm)	HP:0012450	Chronic constipation	46	-0.00341795	0.00280821	-1.21713	0.223677	0.728114	0.2225	0.991367
PGS001155	Impedance (left leg)	HP:0012450	Chronic constipation	46	-0.00104035	0.00278168	-0.374	0.708438	0.671297	0.7083	0.991367
PGS001156	Impedance (right arm)	HP:0012450	Chronic constipation	46	-0.00308229	0.00278794	-1.10558	0.269021	0.717146	0.2724	0.991367
PGS001157	Impedance (right leg)	HP:0012450	Chronic constipation	46	-0.00316866	0.00278033	-1.13967	0.254539	0.720386	0.2603	0.991367
PGS001158	Left leg mass (predicted)	HP:0012450	Chronic constipation	46	0.00314719	0.00277845	1.13271	0.257449	0.719717	0.2527	0.991367
PGS001159	Right leg mass (predicted)	HP:0012450	Chronic constipation	46	0.00343027	0.00277727	1.23512	0.216908	0.729982	0.2238	0.991367
PGS001160	Trunk mass (predicted)	HP:0012450	Chronic constipation	46	0.00130969	0.00281762	0.464821	0.642102	0.674525	0.6431	0.991367
PGS001161	Whole body impedance	HP:0012450	Chronic constipation	46	-0.00186106	0.0028099	-0.662321	0.50783	0.683957	0.5159	0.991367
PGS001164	Testicular cancer	HP:0012450	Chronic constipation	46	0.00506804	0.00282464	1.79422	0.0729049	0.801619	0.0759	0.991367
PGS001165	Arm fat free mass (L)	HP:0012450	Chronic constipation	46	0.00396541	0.0028008	1.41581	0.156962	0.750252	0.1568	0.991367
PGS001166	Leg fat free mass (L)	HP:0012450	Chronic constipation	46	0.00315347	0.00277972	1.13446	0.256718	0.719884	0.2551	0.991367
PGS001167	Leg fat-free mass (R)	HP:0012450	Chronic constipation	46	0.00360795	0.00277641	1.2995	0.193898	0.736888	0.1873	0.991367
PGS001168	Trunk fat free mass	HP:0012450	Chronic constipation	46	0.00115246	0.00282043	0.408612	0.682862	0.672445	0.681	0.991367
PGS001169	Whole body fat free mass	HP:0012450	Chronic constipation	46	0.00191138	0.00280163	0.682239	0.495155	0.685092	0.4976	0.991367
PGS001174	Cholelithiasis (time-to-event)	HP:0012450	Chronic constipation	46	0.00181614	0.00283319	0.641023	0.52157	0.682781	0.5174	0.991367
PGS001180	Lung function (FEV1/FVC)	HP:0012450	Chronic constipation	46	0.00322629	0.0028646	1.12626	0.260168	0.7191	0.2612	0.991367
PGS001181	Other hypothyroidism (time-to-event)	HP:0012450	Chronic constipation	46	-0.0013631	0.00281273	-0.484619	0.627991	0.675322	0.6361	0.991367
PGS001185	Intra-ocular pressure, Goldmann-correlated ¬Æ	HP:0012450	Chronic constipation	46	-0.00113155	0.00281062	-0.402599	0.68728	0.672238	0.6779	0.991367
PGS001192	Gonarthrosis [arthrosis of knee] (time-to-event)	HP:0012450	Chronic constipation	46	0.00146377	0.00280737	0.521402	0.602135	0.67689	0.6104	0.991367
PGS001230	Body weight	HP:0012450	Chronic constipation	46	0.00469855	0.00277716	1.69185	0.0908058	0.786533	0.0943	0.991367
PGS001233	Heart rate (AR)	HP:0012450	Chronic constipation	46	0.00317917	0.0028056	1.13315	0.257264	0.719759	0.249	0.991367
PGS001234	Left arm mass (predicted)	HP:0012450	Chronic constipation	46	0.00375857	0.00280901	1.33804	0.181011	0.74119	0.1786	0.991367
PGS001235	Right arm mass (predicted)	HP:0012450	Chronic constipation	46	0.00314396	0.00279899	1.12325	0.261445	0.718813	0.2565	0.991367
PGS001236	Lung function (FEV1)	HP:0012450	Chronic constipation	46	-0.00115109	0.00286625	-0.401601	0.688014	0.672204	0.6878	0.991367
PGS001237	Lung function (FVC)	HP:0012450	Chronic constipation	46	-0.00299736	0.00282301	-1.06176	0.288452	0.713125	0.2868	0.991367
PGS001242	Ankle spacing width (L)	HP:0012450	Chronic constipation	46	0.00170168	0.00278256	0.611553	0.540892	0.681217	0.5433	0.991367
PGS001243	Ankle spacing width (R)	HP:0012450	Chronic constipation	46	0.00103394	0.00280741	0.368289	0.71269	0.671118	0.7088	0.991367
PGS001250	Calculus of kidney and ureter (time-to-event)	HP:0012450	Chronic constipation	46	-0.00159915	0.00284377	-0.562334	0.573942	0.678769	0.5835	0.991367
PGS001254	Dupuytren's contracture	HP:0012450	Chronic constipation	46	-0.0045197	0.00284593	-1.58813	0.112391	0.772148	0.1028	0.991367
PGS001255	Otosclerosis (time-to-event)	HP:0012450	Chronic constipation	46	0.00121461	0.00279458	0.43463	0.663871	0.673375	0.6612	0.991367
PGS001258	Radius fracture	HP:0012450	Chronic constipation	46	0.00486002	0.00283857	1.71214	0.0870019	0.789453	0.0836	0.991367
PGS001262	Vascular/heart problems diagnosed by doctor Angina	HP:0012450	Chronic constipation	46	0.00428251	0.00281312	1.52233	0.128059	0.763492	0.1309	0.991367
PGS001263	Atrial flutter	HP:0012450	Chronic constipation	46	0.00358739	0.00287611	1.24731	0.212408	0.731262	0.2148	0.991367
PGS001274	Osteoporosis without pathological fracture (time-to-event)	HP:0012450	Chronic constipation	46	-0.00096785	0.00280866	-0.344594	0.73043	0.670402	0.7212	0.991367
PGS001275	Other retinal disorders (time-to-event)	HP:0012450	Chronic constipation	46	-0.00134723	0.00283719	-0.474848	0.634939	0.674925	0.638	0.991367
PGS001276	Retinal disorders in diseases classified elsewhere (time-to-event)	HP:0012450	Chronic constipation	46	0.00113267	0.00284222	0.398516	0.690286	0.6721	0.6906	0.991367
PGS001277	PE +/- DVT	HP:0012450	Chronic constipation	46	-0.00333268	0.00278639	-1.19606	0.231795	0.725961	0.2306	0.991367
PGS001280	PE (time-to-event)	HP:0012450	Chronic constipation	46	-0.00345796	0.00278753	-1.24051	0.214911	0.730546	0.2182	0.991367
PGS001281	Migraine	HP:0012450	Chronic constipation	46	0.00110821	0.00283914	0.390331	0.696327	0.671826	0.7008	0.991367
PGS001282	Migraine (time-to-event)	HP:0012450	Chronic constipation	46	0.00285287	0.00287145	0.99353	0.320553	0.707187	0.317	0.991367
PGS001284	Allergic disease (hay fever, allergic rhinitis, or eczema)	HP:0012450	Chronic constipation	46	0.00192969	0.0028598	0.674763	0.499892	0.684662	0.493	0.991367
PGS001285	Allergic disease (hay fever, rhinitis, or eczema) (diagnosed by doctor)	HP:0012450	Chronic constipation	46	0.00175541	0.00285885	0.614027	0.539257	0.681346	0.5428	0.991367
PGS001287	Psoriatic arthropathy	HP:0012450	Chronic constipation	46	0.00558256	0.00282267	1.97776	0.048072	0.83087	0.0459	0.991367
PGS001293	Other diseases of liver (time-to-event)	HP:0012450	Chronic constipation	46	0.00204474	0.00277954	0.735638	0.462024	0.688299	0.4618	0.991367
PGS001294	Non-insulin-dependent diabetes (time-to-event)	HP:0012450	Chronic constipation	46	0.00339223	0.00283	1.19867	0.230778	0.726226	0.2296	0.991367
PGS001301	Malabsorption/coeliac disease	HP:0012450	Chronic constipation	46	0.00108213	0.00277844	0.389476	0.696959	0.671798	0.6887	0.991367
PGS001303	Other cataract (time-to-event)	HP:0012450	Chronic constipation	46	0.00219719	0.00280525	0.783243	0.433563	0.691362	0.4424	0.991367
PGS001308	Sjogren's syndrome/sicca syndrome	HP:0012450	Chronic constipation	46	0.00516399	0.00286028	1.80542	0.0711365	0.803322	0.0698	0.991367
PGS001309	Other rheumatoid arthritis (time-to-event)	HP:0012450	Chronic constipation	46	0.00110918	0.00284989	0.389201	0.697163	0.671789	0.693	0.991367
PGS001314	Acute myocardial infarction (time-to-event)	HP:0012450	Chronic constipation	46	0.00418272	0.00279532	1.49633	0.134702	0.760171	0.1391	0.991367
PGS001317	Vascular/heart problems diagnosed by doctor Heart attack	HP:0012450	Chronic constipation	46	0.00242041	0.00281227	0.860662	0.389511	0.696753	0.394	0.991367
PGS001321	Eye problems/disorders (Glaucoma)	HP:0012450	Chronic constipation	46	0.00466936	0.00282562	1.65251	0.0985639	0.78097	0.0983	0.991367
PGS001324	Family history of high blood pressure	HP:0012450	Chronic constipation	46	0.00618384	0.00281305	2.19827	0.0280264	0.869753	0.0272	0.991367
PGS001326	Emphysema	HP:0012450	Chronic constipation	46	0.00126507	0.00283135	0.446809	0.655054	0.67383	0.6527	0.991367
PGS001327	Diabetes	HP:0012450	Chronic constipation	46	0.00231218	0.00284395	0.813018	0.416289	0.693376	0.409	0.991367
PGS001328	Family history of diabetes	HP:0012450	Chronic constipation	46	0.00294657	0.00284474	1.0358	0.300403	0.710819	0.3029	0.991367
PGS001329	Unspecified diabetes mellitus (time-to-event)	HP:0012450	Chronic constipation	46	0.00357814	0.00283194	1.26349	0.206536	0.732982	0.2083	0.991367
PGS001330	Crohn's disease [regional enteritis] (time-to-event)	HP:0012450	Chronic constipation	46	0.00319718	0.00287881	1.11059	0.266858	0.717616	0.27	0.991367
PGS001331	Crohns disease	HP:0012450	Chronic constipation	46	0.00106337	0.00286746	0.370841	0.710789	0.671197	0.7177	0.991367
PGS001333	Chronic obstructive pulmonary disease (algorithmically-defined)	HP:0012450	Chronic constipation	46	0.00156553	0.00279296	0.560528	0.575172	0.678684	0.5632	0.991367
PGS001334	Other chronic obstructive pulmonary disease (time-to-event)	HP:0012450	Chronic constipation	46	0.002391	0.00284888	0.839278	0.401398	0.695214	0.3952	0.991367
PGS001335	Vascular/heart problems diagnosed by doctor High BP	HP:0012450	Chronic constipation	46	0.00334823	0.00276581	1.21058	0.226178	0.727441	0.2253	0.991367
PGS001339	Atrial fibrillation and flutter (time-to-event)	HP:0012450	Chronic constipation	46	0.00273941	0.00289748	0.945447	0.344527	0.703239	0.3413	0.991367
PGS001347	Family history of Alzheimer's/dementia	HP:0012450	Chronic constipation	46	0.00301486	0.00292108	1.0321	0.302129	0.710495	0.3109	0.991367
PGS001350	Fasting glucose	HP:0012450	Chronic constipation	46	-0.00381445	0.00287783	-1.32546	0.185147	0.739771	0.1862	0.991367
PGS001351	Fasting insulin	HP:0012450	Chronic constipation	46	-0.00120939	0.00282932	-0.42745	0.669091	0.673112	0.6756	0.991367
PGS001352	Glycated haemoglobin levels (HbA1c)	HP:0012450	Chronic constipation	46	0.00251544	0.00283843	0.886207	0.375596	0.698643	0.3758	0.991367
PGS001359	3mm strong meridian (L)	HP:0012450	Chronic constipation	46	-0.00243998	0.00281492	-0.866805	0.386137	0.697203	0.383	0.991367
PGS001360	3mm strong meridian (R)	HP:0012450	Chronic constipation	46	-0.00156724	0.00281059	-0.557617	0.577158	0.678546	0.5691	0.991367
PGS001361	3mm strong meridian angle (L)	HP:0012450	Chronic constipation	46	-0.00609802	0.00285522	-2.13575	0.0328024	0.858314	0.0328	0.991367
PGS001362	3mm weak meridian (L)	HP:0012450	Chronic constipation	46	-0.00250066	0.00280832	-0.890449	0.373315	0.698962	0.3793	0.991367
PGS001364	6mm cylindrical power angle (L)	HP:0012450	Chronic constipation	46	0.00334516	0.00281645	1.18772	0.235062	0.72512	0.2356	0.991367
PGS001365	6mm strong meridian (L)	HP:0012450	Chronic constipation	46	-0.00205505	0.00282248	-0.728102	0.466623	0.687832	0.4675	0.991367
PGS001367	6mm weak meridian (L)	HP:0012450	Chronic constipation	46	-0.00145436	0.00280446	-0.518586	0.604098	0.676766	0.6066	0.991367
PGS001368	6mm weak meridian (R)	HP:0012450	Chronic constipation	46	-0.000991135	0.00279879	-0.35413	0.723273	0.670684	0.7199	0.991367
PGS001369	Acute appendicitis (time-to-event)	HP:0012450	Chronic constipation	46	0.00455791	0.00282697	1.61229	0.107032	0.775418	0.1072	0.991367
PGS001370	Age asthma diagnosed	HP:0012450	Chronic constipation	46	-0.00242028	0.00288101	-0.840081	0.400948	0.695271	0.4026	0.991367
PGS001371	Age diabetes diagnosed	HP:0012450	Chronic constipation	46	0.00116643	0.00278014	0.41956	0.674845	0.672829	0.6782	0.991367
PGS001372	Age hayfever or allergic rhinitis diagnosed by doctor	HP:0012450	Chronic constipation	46	-0.0026764	0.00279969	-0.955965	0.339187	0.704086	0.3488	0.991367
PGS001376	Average number of times bowels opened per day	HP:0012450	Chronic constipation	46	-0.00190891	0.00285631	-0.668314	0.503998	0.684295	0.5053	0.991367
PGS001378	Basophill count	HP:0012450	Chronic constipation	46	0.00110048	0.00277349	0.396786	0.691561	0.672041	0.6951	0.991367
PGS001379	Body surface area	HP:0012450	Chronic constipation	46	-0.00181914	0.00282541	-0.643852	0.519734	0.682935	0.5195	0.991367
PGS001380	Corneal hysteresis (L)	HP:0012450	Chronic constipation	46	0.0027406	0.0028341	0.967008	0.333639	0.704985	0.3365	0.991367
PGS001382	Corneal resistance factor (L)	HP:0012450	Chronic constipation	46	0.00113416	0.00279889	0.405217	0.685355	0.672328	0.6864	0.991367
PGS001385	Degree bothered by headaches in the last 3 months	HP:0012450	Chronic constipation	46	0.00336505	0.0028143	1.1957	0.231934	0.725925	0.2296	0.991367
PGS001386	Degree bothered by pain in arms/legs/joints in the past 3 months	HP:0012450	Chronic constipation	46	-0.0012682	0.0028539	-0.444376	0.656812	0.673738	0.6597	0.991367
PGS001387	Degree bothered by urinary frequency/bladder irritability in the last 3 months	HP:0012450	Chronic constipation	46	-0.00603758	0.00279809	-2.15775	0.0310475	0.862303	0.0296	0.991367
PGS001392	Family history of lung cancer	HP:0012450	Chronic constipation	46	-0.0030176	0.002789	-1.08196	0.279378	0.714959	0.2751	0.991367
PGS001393	Father's age at death	HP:0012450	Chronic constipation	46	0.00250876	0.00282426	0.888291	0.374475	0.6988	0.3726	0.991367
PGS001395	Frequency of discomfort/pain in abdomen in last 3 months	HP:0012450	Chronic constipation	46	0.00215749	0.00282529	0.763635	0.445161	0.690078	0.4395	0.991367
PGS001397	Frequency of walking for pleasure in last 4 weeks	HP:0012450	Chronic constipation	46	0.00234308	0.00282421	0.82964	0.406826	0.694532	0.4141	0.991367
PGS001398	Friendship satisfaction	HP:0012450	Chronic constipation	46	0.00153891	0.00287603	0.535081	0.592644	0.677502	0.6026	0.991367
PGS001399	GE / gI antigen for Varicella Zoster Virus	HP:0012450	Chronic constipation	46	0.00393519	0.00282406	1.39345	0.163615	0.747594	0.1635	0.991367
PGS001401	Health satisfaction	HP:0012450	Chronic constipation	46	-0.0010741	0.00281999	-0.380887	0.703321	0.671517	0.7045	0.991367
PGS001403	Heel bone mineral density (BMD) (L)	HP:0012450	Chronic constipation	46	-0.00131161	0.0028688	-0.457199	0.64757	0.674228	0.6393	0.991367
PGS001407	HTLV-1 gag antigen for Human T-Lymphotropic Virus 1	HP:0012450	Chronic constipation	46	0.00262637	0.00285449	0.920082	0.357624	0.701235	0.3639	0.991367
PGS001409	Intra-ocular pressure, corneal-compensated (L)	HP:0012450	Chronic constipation	46	-0.00143419	0.00281576	-0.509345	0.610558	0.676363	0.6049	0.991367
PGS001410	Intra-ocular pressure, corneal-compensated (R)	HP:0012450	Chronic constipation	46	-0.00488861	0.0028829	-1.69572	0.0900695	0.787088	0.0879	0.991367
PGS001412	LV ejection fraction	HP:0012450	Chronic constipation	46	-0.00414533	0.00285394	-1.45249	0.146498	0.754703	0.1486	0.991367
PGS001413	LV stroke volume	HP:0012450	Chronic constipation	46	0.00333411	0.00284459	1.17209	0.24128	0.723559	0.2342	0.991367
PGS001415	Mean FA in anterior limb of internal capsule on FA skeleton (L)	HP:0012450	Chronic constipation	46	-0.00161197	0.00281719	-0.572191	0.567247	0.679243	0.5611	0.991367
PGS001418	Mean FA in cerebral peduncle on FA skeleton (L)	HP:0012450	Chronic constipation	46	0.00169793	0.00285217	0.595312	0.551692	0.680387	0.5518	0.991367
PGS001419	Mean FA in cingulum cingulate gyrus on FA skeleton (L)	HP:0012450	Chronic constipation	46	0.00187971	0.00289482	0.649337	0.516184	0.683236	0.5158	0.991367
PGS001420	Mean FA in cingulum cingulate gyrus on FA skeleton (R)	HP:0012450	Chronic constipation	46	0.00278334	0.00290312	0.958739	0.337788	0.704311	0.3377	0.991367
PGS001421	Mean FA in cingulum hippocampus on FA skeleton (L)	HP:0012450	Chronic constipation	46	0.00145517	0.00284529	0.51143	0.609097	0.676454	0.6057	0.991367
PGS001422	Mean FA in cingulum hippocampus on FA skeleton (R)	HP:0012450	Chronic constipation	46	0.00393399	0.00284165	1.3844	0.166366	0.74653	0.1673	0.991367
PGS001423	Mean FA in corticospinal tract on FA skeleton (R)	HP:0012450	Chronic constipation	46	-0.00199281	0.00278221	-0.716269	0.473896	0.687108	0.4735	0.991367
PGS001424	Mean FA in external capsule on FA skeleton (R)	HP:0012450	Chronic constipation	46	-0.00274679	0.00283019	-0.97053	0.331882	0.705274	0.3359	0.991367
PGS001427	Mean FA in genu of corpus callosum on FA skeleton	HP:0012450	Chronic constipation	46	-0.00179325	0.0029097	-0.616301	0.537755	0.681464	0.5455	0.991367
PGS001428	Mean FA in inferior cerebellar peduncle on FA skeleton (R)	HP:0012450	Chronic constipation	46	0.00142088	0.0027772	0.511622	0.608963	0.676462	0.6155	0.991367
PGS001430	Mean FA in posterior limb of internal capsule on FA skeleton (L)	HP:0012450	Chronic constipation	46	0.00194631	0.00279269	0.696931	0.485915	0.68595	0.4939	0.991367
PGS001431	Mean FA in posterior limb of internal capsule on FA skeleton (R)	HP:0012450	Chronic constipation	46	0.00117474	0.00283541	0.41431	0.678684	0.672644	0.6691	0.991367
PGS001432	Mean FA in posterior thalamic radiation on FA skeleton (L)	HP:0012450	Chronic constipation	46	-0.00431221	0.00281092	-1.5341	0.12514	0.765012	0.1195	0.991367
PGS001433	Mean FA in posterior thalamic radiation on FA skeleton (R)	HP:0012450	Chronic constipation	46	-0.0019955	0.00287052	-0.695168	0.487018	0.685846	0.4832	0.991367
PGS001435	Mean FA in retrolenticular part of internal capsule on FA skeleton (R)	HP:0012450	Chronic constipation	46	-0.00387612	0.00284984	-1.36012	0.173922	0.74371	0.1762	0.991367
PGS001436	Mean FA in sagittal stratum on FA skeleton (L)	HP:0012450	Chronic constipation	46	-0.00248811	0.00285699	-0.870887	0.383904	0.697503	0.3804	0.991367
PGS001437	Mean FA in sagittal stratum on FA skeleton (R)	HP:0012450	Chronic constipation	46	-0.00242841	0.00287446	-0.844825	0.398294	0.695609	0.4041	0.991367
PGS001441	Mean FA in superior corona radiata on FA skeleton (L)	HP:0012450	Chronic constipation	46	-0.00212713	0.00286296	-0.742984	0.457565	0.68876	0.4529	0.991367
PGS001442	Mean FA in superior corona radiata on FA skeleton (R)	HP:0012450	Chronic constipation	46	-0.00461938	0.00287967	-1.60414	0.108818	0.774308	0.1078	0.991367
PGS001443	Mean FA in superior fronto-occipital fasciculus on FA skeleton (L)	HP:0012450	Chronic constipation	46	-0.00195229	0.00280118	-0.696953	0.485901	0.685952	0.4941	0.991367
PGS001444	Mean FA in superior fronto-occipital fasciculus on FA skeleton (R)	HP:0012450	Chronic constipation	46	0.00206906	0.00279054	0.741454	0.458492	0.688663	0.4558	0.991367
PGS001445	Mean FA in superior longitudinal fasciculus on FA skeleton (L)	HP:0012450	Chronic constipation	46	-0.00430862	0.002813	-1.53168	0.125735	0.764699	0.1228	0.991367
PGS001447	Mean FA in tapetum on FA skeleton (L)	HP:0012450	Chronic constipation	46	-0.00390477	0.00285068	-1.36977	0.17089	0.744825	0.1717	0.991367
PGS001450	Mean ICVF in anterior corona radiata on FA skeleton (L)	HP:0012450	Chronic constipation	46	-0.00282476	0.00281782	-1.00246	0.316223	0.707942	0.3229	0.991367
PGS001451	Mean ICVF in anterior corona radiata on FA skeleton (R)	HP:0012450	Chronic constipation	46	-0.00119057	0.0028286	-0.420906	0.673862	0.672877	0.6695	0.991367
PGS001452	Mean ICVF in anterior limb of internal capsule on FA skeleton (L)	HP:0012450	Chronic constipation	46	-0.00172983	0.00285098	-0.60675	0.544075	0.680969	0.5473	0.991367
PGS001453	Mean ICVF in anterior limb of internal capsule on FA skeleton (R)	HP:0012450	Chronic constipation	46	-0.00194198	0.00285258	-0.68078	0.496077	0.685008	0.5013	0.991367
PGS001454	Mean ICVF in body of corpus callosum on FA skeleton	HP:0012450	Chronic constipation	46	-0.00114951	0.0027973	-0.410936	0.681157	0.672526	0.6848	0.991367
PGS001455	Mean ICVF in cerebral peduncle on FA skeleton (L)	HP:0012450	Chronic constipation	46	0.00177637	0.00283267	0.627102	0.530653	0.682033	0.5263	0.991367
PGS001457	Mean ICVF in cingulum cingulate gyrus on FA skeleton (L)	HP:0012450	Chronic constipation	46	0.00163806	0.00282877	0.579072	0.562596	0.679579	0.5578	0.991367
PGS001458	Mean ICVF in cingulum cingulate gyrus on FA skeleton (R)	HP:0012450	Chronic constipation	46	0.00238846	0.00283157	0.843512	0.399028	0.695515	0.3899	0.991367
PGS001459	Mean ICVF in cingulum hippocampus on FA skeleton (L)	HP:0012450	Chronic constipation	46	0.00220488	0.00278913	0.790526	0.4293	0.691848	0.4364	0.991367
PGS001460	Mean ICVF in cingulum hippocampus on FA skeleton (R)	HP:0012450	Chronic constipation	46	-0.00109056	0.00280265	-0.389117	0.697224	0.671786	0.698	0.991367
PGS001462	Mean ICVF in external capsule on FA skeleton (R)	HP:0012450	Chronic constipation	46	0.00130564	0.00279499	0.467135	0.640447	0.674617	0.6416	0.991367
PGS001463	Mean ICVF in fornix cres+stria terminalis on FA skeleton (L)	HP:0012450	Chronic constipation	46	0.0052882	0.0028014	1.8877	0.0591888	0.816163	0.0588	0.991367
PGS001464	Mean ICVF in fornix cres+stria terminalis on FA skeleton (R)	HP:0012450	Chronic constipation	46	0.00174702	0.00281537	0.620529	0.534969	0.681686	0.5309	0.991367
PGS001465	Mean ICVF in fornix on FA skeleton	HP:0012450	Chronic constipation	46	0.000993459	0.00280822	0.353768	0.723544	0.670673	0.7188	0.991367
PGS001467	Mean ICVF in inferior cerebellar peduncle on FA skeleton (L)	HP:0012450	Chronic constipation	46	0.00200848	0.00282006	0.712212	0.476404	0.686863	0.4767	0.991367
PGS001468	Mean ICVF in inferior cerebellar peduncle on FA skeleton (R)	HP:0012450	Chronic constipation	46	0.00110139	0.00280161	0.393126	0.694262	0.671919	0.6898	0.991367
PGS001469	Mean ICVF in medial lemniscus on FA skeleton (L)	HP:0012450	Chronic constipation	46	0.00413059	0.00284113	1.45385	0.14612	0.75487	0.1533	0.991367
PGS001470	Mean ICVF in medial lemniscus on FA skeleton (R)	HP:0012450	Chronic constipation	46	0.00559508	0.00280483	1.9948	0.0461794	0.83373	0.0468	0.991367
PGS001474	Mean ICVF in posterior limb of internal capsule on FA skeleton (L)	HP:0012450	Chronic constipation	46	-0.00212979	0.00281381	-0.756904	0.449183	0.689644	0.4511	0.991367
PGS001475	Mean ICVF in posterior limb of internal capsule on FA skeleton (R)	HP:0012450	Chronic constipation	46	-0.00184977	0.00281286	-0.657612	0.510851	0.683694	0.5169	0.991367
PGS001476	Mean ICVF in posterior thalamic radiation on FA skeleton (L)	HP:0012450	Chronic constipation	46	-0.00460812	0.00284193	-1.62148	0.105049	0.776674	0.1031	0.991367
PGS001477	Mean ICVF in posterior thalamic radiation on FA skeleton (R)	HP:0012450	Chronic constipation	46	-0.00615706	0.00280299	-2.1966	0.0281456	0.869443	0.0297	0.991367
PGS001478	Mean ICVF in retrolenticular part of internal capsule on FA skeleton (L)	HP:0012450	Chronic constipation	46	-0.00262659	0.00285236	-0.920847	0.357224	0.701294	0.3577	0.991367
PGS001479	Mean ICVF in retrolenticular part of internal capsule on FA skeleton (R)	HP:0012450	Chronic constipation	46	-0.00123954	0.00283732	-0.43687	0.662246	0.673457	0.6575	0.991367
PGS001480	Mean ICVF in sagittal stratum on FA skeleton (L)	HP:0012450	Chronic constipation	46	-0.00183088	0.00283949	-0.644792	0.519124	0.682987	0.5247	0.991367
PGS001481	Mean ICVF in sagittal stratum on FA skeleton (R)	HP:0012450	Chronic constipation	46	-0.00417228	0.00283785	-1.47022	0.141634	0.756896	0.1334	0.991367
PGS001482	Mean ICVF in superior cerebellar peduncle on FA skeleton (L)	HP:0012450	Chronic constipation	46	-0.00301226	0.00283154	-1.06382	0.287517	0.71331	0.2912	0.991367
PGS001483	Mean ICVF in superior cerebellar peduncle on FA skeleton (R)	HP:0012450	Chronic constipation	46	-0.0029945	0.00283165	-1.05751	0.290387	0.712743	0.3006	0.991367
PGS001484	Mean ICVF in superior corona radiata on FA skeleton (L)	HP:0012450	Chronic constipation	46	-0.00266186	0.00279912	-0.950962	0.341721	0.703682	0.3405	0.991367
PGS001485	Mean ICVF in superior corona radiata on FA skeleton (R)	HP:0012450	Chronic constipation	46	-0.00389038	0.00278902	-1.39489	0.163179	0.747764	0.168	0.991367
PGS001486	Mean ICVF in superior fronto-occipital fasciculus on FA skeleton (L)	HP:0012450	Chronic constipation	46	0.0022564	0.00281719	0.800939	0.423248	0.69255	0.4271	0.991367
PGS001487	Mean ICVF in superior fronto-occipital fasciculus on FA skeleton (R)	HP:0012450	Chronic constipation	46	0.00213566	0.00278017	0.768179	0.442458	0.690372	0.4464	0.991367
PGS001488	Mean ICVF in superior longitudinal fasciculus on FA skeleton (L)	HP:0012450	Chronic constipation	46	-0.00291907	0.0028429	-1.02679	0.304622	0.710033	0.3062	0.991367
PGS001489	Mean ICVF in superior longitudinal fasciculus on FA skeleton (R)	HP:0012450	Chronic constipation	46	-0.00287839	0.00284279	-1.01252	0.311392	0.7088	0.3117	0.991367
PGS001490	Mean ICVF in tapetum on FA skeleton (L)	HP:0012450	Chronic constipation	46	-0.00185139	0.00279514	-0.662362	0.507804	0.68396	0.5115	0.991367
PGS001491	Mean ICVF in uncinate fasciculus on FA skeleton (L)	HP:0012450	Chronic constipation	46	0.00189674	0.0028141	0.674013	0.500369	0.684619	0.5028	0.991367
PGS001494	Mean ISOVF in anterior corona radiata on FA skeleton (R)	HP:0012450	Chronic constipation	46	0.00110373	0.0028402	0.388609	0.6976	0.671769	0.6995	0.991367
PGS001496	Mean ISOVF in cingulum cingulate gyrus on FA skeleton (L)	HP:0012450	Chronic constipation	46	0.00191212	0.00286807	0.666693	0.505033	0.684204	0.5046	0.991367
PGS001498	Mean ISOVF in external capsule on FA skeleton (L)	HP:0012450	Chronic constipation	46	0.00177603	0.00277662	0.639639	0.522469	0.682706	0.5292	0.991367
PGS001499	Mean ISOVF in fornix on FA skeleton	HP:0012450	Chronic constipation	46	-0.00389305	0.00283869	-1.37142	0.170373	0.745017	0.1711	0.991367
PGS001500	Mean ISOVF in posterior corona radiata on FA skeleton (L)	HP:0012450	Chronic constipation	46	0.00413923	0.00276458	1.49724	0.134465	0.760286	0.131	0.991367
PGS001501	Mean ISOVF in posterior thalamic radiation on FA skeleton (L)	HP:0012450	Chronic constipation	46	0.00191624	0.00283314	0.676367	0.498874	0.684754	0.5078	0.991367
PGS001503	Mean ISOVF in sagittal stratum on FA skeleton (R)	HP:0012450	Chronic constipation	46	0.00106467	0.00279229	0.381291	0.703022	0.671531	0.7029	0.991367
PGS001504	Mean ISOVF in superior cerebellar peduncle on FA skeleton (R)	HP:0012450	Chronic constipation	46	-0.00430743	0.00283211	-1.52093	0.128412	0.763311	0.1262	0.991367
PGS001506	Mean ISOVF in superior corona radiata on FA skeleton (R)	HP:0012450	Chronic constipation	46	0.0016945	0.00287407	0.58958	0.555528	0.680099	0.5573	0.991367
PGS001507	Median T2star in caudate (L)	HP:0012450	Chronic constipation	46	0.00256504	0.00283353	0.905247	0.365427	0.700088	0.3727	0.991367
PGS001508	Median T2star in caudate (R)	HP:0012450	Chronic constipation	46	0.00285832	0.00284347	1.00522	0.314893	0.708176	0.3119	0.991367
PGS001509	Median T2star in pallidum (L)	HP:0012450	Chronic constipation	46	0.00363499	0.00280895	1.29408	0.195766	0.736292	0.1878	0.991367
PGS001510	Median T2star in pallidum (R)	HP:0012450	Chronic constipation	46	0.0015321	0.00279395	0.548364	0.583494	0.678112	0.5788	0.991367
PGS001511	Median T2star in putamen (L)	HP:0012450	Chronic constipation	46	0.00127224	0.00285789	0.445167	0.65624	0.673768	0.6568	0.991367
PGS001512	Median T2star in putamen (R)	HP:0012450	Chronic constipation	46	0.00346634	0.00283587	1.22232	0.221708	0.72865	0.221	0.991367
PGS001514	Non-cancer illness year/age first occurred	HP:0012450	Chronic constipation	46	0.00133179	0.0028396	0.469007	0.639108	0.674691	0.6353	0.991367
PGS001516	Other diseases of intestine (time-to-event)	HP:0012450	Chronic constipation	46	0.00311185	0.00290638	1.0707	0.284414	0.713932	0.2838	0.991367
PGS001519	Position of pulse wave notch	HP:0012450	Chronic constipation	46	0.00595093	0.00281441	2.11445	0.0345813	0.854493	0.0376	0.991367
PGS001522	Psoriatic and enteropathic arthropathies (time-to-event)	HP:0012450	Chronic constipation	46	0.00325649	0.00278267	1.17027	0.242009	0.723379	0.2353	0.991367
PGS001530	Speed of sound through heel (L)	HP:0012450	Chronic constipation	46	-0.00171364	0.0028619	-0.598776	0.549379	0.680562	0.5444	0.991367
PGS001533	Tinnitus severity	HP:0012450	Chronic constipation	46	0.00271841	0.00286521	0.948765	0.342837	0.703505	0.346	0.991367
PGS001534	Total Volume of white matter hyperintensities (from T1 and T2 FLAIR images)	HP:0012450	Chronic constipation	46	0.00262612	0.00287312	0.914031	0.360794	0.700765	0.3609	0.991367
PGS001537	Volume of accumbens (L)	HP:0012450	Chronic constipation	46	-0.00144645	0.00281137	-0.5145	0.606951	0.676587	0.6162	0.991367
PGS001538	Volume of accumbens (R)	HP:0012450	Chronic constipation	46	0.0014208	0.00277673	0.511681	0.608922	0.676464	0.6155	0.991367
PGS001540	Volume of brain, grey+white matter	HP:0012450	Chronic constipation	46	-0.00180053	0.00277285	-0.649343	0.51618	0.683236	0.5094	0.991367
PGS001541	Volume of brain, grey+white matter (normalised for head size)	HP:0012450	Chronic constipation	46	0.00588714	0.00283344	2.07774	0.0378411	0.847995	0.0354	0.991367
PGS001542	Volume of caudate (L)	HP:0012450	Chronic constipation	46	-0.00197643	0.00283937	-0.696079	0.486448	0.6859	0.4956	0.991367
PGS001543	Volume of caudate (R)	HP:0012450	Chronic constipation	46	-0.00249624	0.00285143	-0.875432	0.381428	0.697839	0.3779	0.991367
PGS001544	Volume of grey matter	HP:0012450	Chronic constipation	46	-0.00496026	0.00278192	-1.78304	0.0747085	0.799928	0.0805	0.991367
PGS001545	Volume of grey matter (normalised for head size)	HP:0012450	Chronic constipation	46	0.00573797	0.00280332	2.04685	0.0407834	0.842614	0.041	0.991367
PGS001546	Volume of grey matter in Amygdala (L)	HP:0012450	Chronic constipation	46	-0.00198241	0.00276503	-0.716961	0.473469	0.68715	0.4713	0.991367
PGS001547	Volume of grey matter in Brain-Stem	HP:0012450	Chronic constipation	46	0.00349443	0.00284343	1.22895	0.219214	0.729338	0.2146	0.991367
PGS001548	Volume of grey matter in Central Opercular Cortex (L)	HP:0012450	Chronic constipation	46	0.00376229	0.00278501	1.35091	0.176854	0.742654	0.1696	0.991367
PGS001550	Volume of grey matter in Cingulate Gyrus, anterior division (L)	HP:0012450	Chronic constipation	46	-0.00307639	0.00281925	-1.09121	0.275292	0.715809	0.282	0.991367
PGS001551	Volume of grey matter in Cingulate Gyrus, anterior division (R)	HP:0012450	Chronic constipation	46	-0.00410086	0.00277127	-1.47977	0.139066	0.758087	0.1363	0.991367
PGS001552	Volume of grey matter in Cingulate Gyrus, posterior division (R)	HP:0012450	Chronic constipation	46	-0.00215662	0.00279011	-0.77295	0.439629	0.690684	0.4428	0.991367
PGS001555	Volume of grey matter in Crus II Cerebellum (R)	HP:0012450	Chronic constipation	46	-0.00101748	0.00293181	-0.347048	0.728586	0.670474	0.7233	0.991367
PGS001556	Volume of grey matter in Cuneal Cortex (R)	HP:0012450	Chronic constipation	46	0.00130087	0.00283252	0.459264	0.646087	0.674308	0.6429	0.991367
PGS001557	Volume of grey matter in Frontal Operculum Cortex (L)	HP:0012450	Chronic constipation	46	0.00256404	0.00282527	0.90754	0.364214	0.700264	0.3608	0.991367
PGS001559	Volume of grey matter in Frontal Orbital Cortex (R)	HP:0012450	Chronic constipation	46	-0.00403364	0.00281018	-1.43537	0.151314	0.752611	0.1576	0.991367
PGS001560	Volume of grey matter in Frontal Pole (L)	HP:0012450	Chronic constipation	46	-0.00417138	0.00283	-1.47399	0.140618	0.757364	0.1421	0.991367
PGS001563	Volume of grey matter in Hippocampus (L)	HP:0012450	Chronic constipation	46	0.00113594	0.00284263	0.39961	0.68948	0.672137	0.6941	0.991367
PGS001564	Volume of grey matter in Hippocampus (R)	HP:0012450	Chronic constipation	46	-0.00128121	0.00285607	-0.448592	0.653767	0.673897	0.6557	0.991367
PGS001565	Volume of grey matter in I-IV Cerebellum (L)	HP:0012450	Chronic constipation	46	0.00324298	0.00285802	1.1347	0.256618	0.719907	0.2531	0.991367
PGS001566	Volume of grey matter in I-IV Cerebellum (R)	HP:0012450	Chronic constipation	46	0.00222111	0.00281958	0.787745	0.430925	0.691662	0.4281	0.991367
PGS001567	Volume of grey matter in Inferior Frontal Gyrus, pars triangularis (R)	HP:0012450	Chronic constipation	46	-0.00191588	0.00286244	-0.669318	0.503358	0.684352	0.4953	0.991367
PGS001568	Volume of grey matter in Inferior Temporal Gyrus, posterior division (L)	HP:0012450	Chronic constipation	46	0.00133542	0.00281548	0.474315	0.635319	0.674903	0.6341	0.991367
PGS001571	Volume of grey matter in Intracalcarine Cortex (L)	HP:0012450	Chronic constipation	46	-0.00554534	0.00290013	-1.9121	0.0559841	0.820081	0.0561	0.991367
PGS001573	Volume of grey matter in IX Cerebellum (R)	HP:0012450	Chronic constipation	46	0.00271838	0.00279503	0.972579	0.330862	0.705442	0.3282	0.991367
PGS001575	Volume of grey matter in Lateral Occipital Cortex, superior division (R)	HP:0012450	Chronic constipation	46	-0.00369444	0.00282207	-1.30912	0.19062	0.73795	0.1904	0.991367
PGS001576	Volume of grey matter in Lingual Gyrus (R)	HP:0012450	Chronic constipation	46	-0.00206653	0.00284216	-0.727099	0.467237	0.68777	0.4641	0.991367
PGS001578	Volume of grey matter in Middle Frontal Gyrus (R)	HP:0012450	Chronic constipation	46	-0.00542421	0.00284945	-1.9036	0.0570837	0.81871	0.053	0.991367
PGS001579	Volume of grey matter in Middle Temporal Gyrus, posterior division (R)	HP:0012450	Chronic constipation	46	0.00403246	0.00285659	1.41163	0.15819	0.749752	0.1617	0.991367
PGS001582	Volume of grey matter in Paracingulate Gyrus (R)	HP:0012450	Chronic constipation	46	-0.00157746	0.0028045	-0.562477	0.573845	0.678776	0.5778	0.991367
PGS001583	Volume of grey matter in Parahippocampal Gyrus, anterior division (L)	HP:0012450	Chronic constipation	46	-0.00192523	0.0028147	-0.683991	0.494048	0.685193	0.4902	0.991367
PGS001586	Volume of grey matter in Parahippocampal Gyrus, posterior division (R)	HP:0012450	Chronic constipation	46	-0.00292611	0.00286392	-1.02171	0.30702	0.709592	0.3052	0.991367
PGS001588	Volume of grey matter in Planum Polare (R)	HP:0012450	Chronic constipation	46	0.00293074	0.00287537	1.01926	0.308185	0.70938	0.3139	0.991367
PGS001589	Volume of grey matter in Planum Temporale (L)	HP:0012450	Chronic constipation	46	-0.00425357	0.00282036	-1.50817	0.131645	0.761676	0.1341	0.991367
PGS001590	Volume of grey matter in Precentral Gyrus (L)	HP:0012450	Chronic constipation	46	-0.00184321	0.00280697	-0.656655	0.511467	0.683641	0.5154	0.991367
PGS001591	Volume of grey matter in Precentral Gyrus (R)	HP:0012450	Chronic constipation	46	-0.00122136	0.00276777	-0.441278	0.659052	0.673621	0.655	0.991367
PGS001592	Volume of grey matter in Precuneous Cortex (L)	HP:0012450	Chronic constipation	46	-0.00513899	0.0027548	-1.86546	0.06224	0.812637	0.0619	0.991367
PGS001593	Volume of grey matter in Putamen (L)	HP:0012450	Chronic constipation	46	0.00285543	0.0027955	1.02144	0.307151	0.709568	0.3106	0.991367
PGS001594	Volume of grey matter in Putamen (R)	HP:0012450	Chronic constipation	46	0.00408238	0.00283646	1.43925	0.150212	0.753083	0.1495	0.991367
PGS001595	Volume of grey matter in Subcallosal Cortex (L)	HP:0012450	Chronic constipation	46	-0.00224223	0.00278665	-0.804633	0.421112	0.692801	0.4215	0.991367
PGS001596	Volume of grey matter in Subcallosal Cortex (R)	HP:0012450	Chronic constipation	46	-0.001985	0.00282642	-0.702303	0.48256	0.686269	0.481	0.991367
PGS001597	Volume of grey matter in Superior Frontal Gyrus (L)	HP:0012450	Chronic constipation	46	-0.00372684	0.00274915	-1.35563	0.175346	0.743195	0.174	0.991367
PGS001598	Volume of grey matter in Superior Frontal Gyrus (R)	HP:0012450	Chronic constipation	46	-0.00481477	0.0028091	-1.71399	0.0866623	0.78972	0.0904	0.991367
PGS001599	Volume of grey matter in Superior Temporal Gyrus, anterior division (L)	HP:0012450	Chronic constipation	46	0.00239703	0.00280134	0.855673	0.392265	0.696391	0.3822	0.991367
PGS001600	Volume of grey matter in Superior Temporal Gyrus, posterior division (L)	HP:0012450	Chronic constipation	46	0.00120909	0.00280477	0.431082	0.666448	0.673245	0.6698	0.991367
PGS001601	Volume of grey matter in Supracalcarine Cortex (L)	HP:0012450	Chronic constipation	46	-0.00420722	0.00288621	-1.4577	0.145057	0.755344	0.1386	0.991367
PGS001602	Volume of grey matter in Supracalcarine Cortex (R)	HP:0012450	Chronic constipation	46	0.00196732	0.00284571	0.691329	0.489427	0.685621	0.498	0.991367
PGS001603	Volume of grey matter in Temporal Fusiform Cortex, anterior division (L)	HP:0012450	Chronic constipation	46	0.00480364	0.00283476	1.69455	0.090293	0.786919	0.0921	0.991367
PGS001604	Volume of grey matter in Temporal Fusiform Cortex, posterior division (L)	HP:0012450	Chronic constipation	46	0.0030616	0.0028164	1.08706	0.277119	0.715427	0.2702	0.991367
PGS001605	Volume of grey matter in Temporal Fusiform Cortex, posterior division (R)	HP:0012450	Chronic constipation	46	0.00242083	0.00283567	0.853705	0.393355	0.696248	0.3942	0.991367
PGS001606	Volume of grey matter in Temporal Pole (L)	HP:0012450	Chronic constipation	46	0.00162927	0.00283182	0.575345	0.565113	0.679397	0.5685	0.991367
PGS001608	Volume of grey matter in Thalamus (L)	HP:0012450	Chronic constipation	46	-0.00275054	0.00285243	-0.964281	0.335004	0.704762	0.3271	0.991367
PGS001611	Volume of grey matter in V Cerebellum (R)	HP:0012450	Chronic constipation	46	0.00509092	0.00280841	1.81274	0.0699986	0.804442	0.065	0.991367
PGS001612	Volume of grey matter in Ventral Striatum (L)	HP:0012450	Chronic constipation	46	0.00136144	0.00277693	0.490267	0.62399	0.675555	0.6228	0.991367
PGS001613	Volume of grey matter in Ventral Striatum (R)	HP:0012450	Chronic constipation	46	0.00303717	0.00276737	1.09749	0.272537	0.716392	0.2626	0.991367
PGS001615	Volume of grey matter in Vermis IX Cerebellum	HP:0012450	Chronic constipation	46	0.00284675	0.00278686	1.02149	0.307127	0.709572	0.3063	0.991367
PGS001616	Volume of grey matter in Vermis VI Cerebellum	HP:0012450	Chronic constipation	46	0.00170697	0.00283211	0.602721	0.546752	0.680763	0.5505	0.991367
PGS001617	Volume of grey matter in Vermis VIIb Cerebellum	HP:0012450	Chronic constipation	46	0.00242756	0.00288668	0.840952	0.40046	0.695333	0.4025	0.991367
PGS001618	Volume of grey matter in Vermis VIIIa Cerebellum	HP:0012450	Chronic constipation	46	0.0012494	0.0028586	0.437068	0.662102	0.673465	0.6591	0.991367
PGS001621	Volume of grey matter in VI Cerebellum (L)	HP:0012450	Chronic constipation	46	0.00142217	0.00282259	0.503853	0.614412	0.676128	0.6198	0.991367
PGS001622	Volume of grey matter in VI Cerebellum (R)	HP:0012450	Chronic constipation	46	0.00176824	0.00283208	0.624361	0.532451	0.681888	0.5384	0.991367
PGS001624	Volume of grey matter in VIIb Cerebellum (R)	HP:0012450	Chronic constipation	46	0.00107363	0.00286569	0.374649	0.707955	0.671318	0.7067	0.991367
PGS001627	Volume of grey matter in VIIIb Cerebellum (L)	HP:0012450	Chronic constipation	46	-0.00122538	0.00281149	-0.435848	0.662987	0.67342	0.6603	0.991367
PGS001629	Volume of grey matter in X Cerebellum (R)	HP:0012450	Chronic constipation	46	0.00314237	0.00283441	1.10865	0.267694	0.717434	0.2666	0.991367
PGS001630	Volume of hippocampus (L)	HP:0012450	Chronic constipation	46	-0.00526809	0.00283225	-1.86004	0.0630044	0.811783	0.0613	0.991367
PGS001632	Volume of pallidum (R)	HP:0012450	Chronic constipation	46	-0.00275523	0.00280435	-0.982486	0.325961	0.706263	0.3277	0.991367
PGS001633	Volume of peripheral cortical grey matter	HP:0012450	Chronic constipation	46	-0.00394206	0.00275719	-1.42974	0.152924	0.751929	0.1527	0.991367
PGS001634	Volume of peripheral cortical grey matter (normalised for head size)	HP:0012450	Chronic constipation	46	0.00540232	0.00280185	1.92812	0.0539593	0.822681	0.0524	0.991367
PGS001635	Volume of putamen (L)	HP:0012450	Chronic constipation	46	-0.00220996	0.00279863	-0.789655	0.429808	0.69179	0.435	0.991367
PGS001636	Volume of putamen (R)	HP:0012450	Chronic constipation	46	-0.00268038	0.00273535	-0.979905	0.327233	0.706048	0.3309	0.991367
PGS001637	Volume of thalamus (L)	HP:0012450	Chronic constipation	46	-0.00137803	0.00284232	-0.484825	0.627845	0.67533	0.6303	0.991367
PGS001639	Volume of ventricular cerebrospinal fluid	HP:0012450	Chronic constipation	46	-0.00355921	0.00281894	-1.26261	0.206855	0.732887	0.2013	0.991367
PGS001641	Volume of white matter (normalised for head size)	HP:0012450	Chronic constipation	46	0.0067292	0.00285753	2.3549	0.0186088	0.899845	0.0189	0.991367
PGS001642	Volumetric scaling from T1 head image to standard space	HP:0012450	Chronic constipation	46	0.00264042	0.00277999	0.949794	0.342314	0.703587	0.3363	0.991367
PGS001645	WA FA in tract anterior thalamic radiation (L)	HP:0012450	Chronic constipation	46	-0.00356874	0.00278164	-1.28296	0.199631	0.73508	0.2035	0.991367
PGS001646	WA FA in tract anterior thalamic radiation (R)	HP:0012450	Chronic constipation	46	-0.00167176	0.00284314	-0.587998	0.55659	0.68002	0.5489	0.991367
PGS001647	WA FA in tract cingulate gyrus part of cingulum (L)	HP:0012450	Chronic constipation	46	0.00482809	0.00282575	1.70861	0.0876552	0.788942	0.0874	0.991367
PGS001648	WA FA in tract cingulate gyrus part of cingulum (R)	HP:0012450	Chronic constipation	46	0.00540552	0.00283318	1.90794	0.0565205	0.819409	0.057	0.991367
PGS001649	WA FA in tract corticospinal tract (R)	HP:0012450	Chronic constipation	46	-0.00474635	0.00288178	-1.64702	0.0996869	0.780204	0.0979	0.991367
PGS001650	WA FA in tract forceps major	HP:0012450	Chronic constipation	46	0.00176947	0.00281248	0.62915	0.529312	0.682142	0.5231	0.991367
PGS001651	WA FA in tract forceps minor	HP:0012450	Chronic constipation	46	-0.00310246	0.00283347	-1.09493	0.273657	0.716154	0.2723	0.991367
PGS001652	WA FA in tract inferior fronto-occipital fasciculus (L)	HP:0012450	Chronic constipation	46	-0.0019316	0.00279181	-0.691881	0.48908	0.685653	0.4851	0.991367
PGS001653	WA FA in tract inferior fronto-occipital fasciculus (R)	HP:0012450	Chronic constipation	46	-0.00176414	0.00286205	-0.616389	0.537697	0.681469	0.5338	0.991367
PGS001654	WA FA in tract inferior longitudinal fasciculus (L)	HP:0012450	Chronic constipation	46	-0.00185774	0.00277698	-0.668977	0.503575	0.684333	0.5019	0.991367
PGS001655	WA FA in tract inferior longitudinal fasciculus (R)	HP:0012450	Chronic constipation	46	-0.00398938	0.00284675	-1.40138	0.161231	0.748532	0.1642	0.991367
PGS001656	WA FA in tract posterior thalamic radiation (L)	HP:0012450	Chronic constipation	46	-0.00296654	0.00277562	-1.06879	0.285275	0.713759	0.282	0.991367
PGS001657	WA FA in tract posterior thalamic radiation (R)	HP:0012450	Chronic constipation	46	-0.00261741	0.00281747	-0.928994	0.352987	0.701933	0.3614	0.991367
PGS001658	WA FA in tract superior longitudinal fasciculus (L)	HP:0012450	Chronic constipation	46	-0.00361037	0.00283678	-1.2727	0.20325	0.73397	0.2043	0.991367
PGS001660	WA FA in tract uncinate fasciculus (R)	HP:0012450	Chronic constipation	46	-0.00199306	0.00282685	-0.705046	0.480851	0.686432	0.4762	0.991367
PGS001661	WA ICVF in tract acoustic radiation (L)	HP:0012450	Chronic constipation	46	0.00233786	0.00282836	0.826577	0.40856	0.694317	0.4018	0.991367
PGS001662	WA ICVF in tract acoustic radiation (R)	HP:0012450	Chronic constipation	46	0.00191661	0.00284341	0.674053	0.500344	0.684622	0.4975	0.991367
PGS001670	WA ICVF in tract forceps minor	HP:0012450	Chronic constipation	46	-0.00174085	0.00281126	-0.619242	0.535816	0.681618	0.5368	0.991367
PGS001671	WA ICVF in tract inferior fronto-occipital fasciculus (L)	HP:0012450	Chronic constipation	46	-0.00104373	0.00280471	-0.372136	0.709825	0.671238	0.7128	0.991367
PGS001674	WA ICVF in tract inferior longitudinal fasciculus (R)	HP:0012450	Chronic constipation	46	-0.00313642	0.00284088	-1.10403	0.269693	0.717001	0.2632	0.991367
PGS001675	WA ICVF in tract medial lemniscus (L)	HP:0012450	Chronic constipation	46	0.00260518	0.00276258	0.943024	0.345765	0.703045	0.3454	0.991367
PGS001676	WA ICVF in tract medial lemniscus (R)	HP:0012450	Chronic constipation	46	0.00338379	0.0027897	1.21296	0.225267	0.727685	0.2273	0.991367
PGS001678	WA ICVF in tract parahippocampal part of cingulum (L)	HP:0012450	Chronic constipation	46	-0.00112781	0.00278524	-0.404923	0.685571	0.672318	0.682	0.991367
PGS001679	WA ICVF in tract parahippocampal part of cingulum (R)	HP:0012450	Chronic constipation	46	-0.00581153	0.00278126	-2.08954	0.0367661	0.85007	0.0391	0.991367
PGS001682	WA ICVF in tract superior longitudinal fasciculus (L)	HP:0012450	Chronic constipation	46	-0.00299616	0.0028558	-1.04915	0.294218	0.711997	0.2903	0.991367
PGS001683	WA ICVF in tract superior longitudinal fasciculus (R)	HP:0012450	Chronic constipation	46	-0.00139242	0.00284142	-0.490043	0.624149	0.675546	0.6253	0.991367
PGS001689	WA ISOVF in tract acoustic radiation (R)	HP:0012450	Chronic constipation	46	0.00234119	0.00282215	0.829576	0.406863	0.694528	0.4034	0.991367
PGS001690	WA ISOVF in tract anterior thalamic radiation (R)	HP:0012450	Chronic constipation	46	-0.00141603	0.00288144	-0.491432	0.623166	0.675604	0.6205	0.991367
PGS001691	WA ISOVF in tract cingulate gyrus part of cingulum (L)	HP:0012450	Chronic constipation	46	-0.00203947	0.00282573	-0.721748	0.470521	0.687442	0.4703	0.991367
PGS001692	WA ISOVF in tract cingulate gyrus part of cingulum (R)	HP:0012450	Chronic constipation	46	-0.00381352	0.00284593	-1.33999	0.180377	0.741411	0.1788	0.991367
PGS001694	WA ISOVF in tract inferior fronto-occipital fasciculus (R)	HP:0012450	Chronic constipation	46	-0.00245381	0.0028428	-0.863165	0.388134	0.696936	0.3881	0.991367
PGS001696	WA ISOVF in tract inferior longitudinal fasciculus (R)	HP:0012450	Chronic constipation	46	-0.00191485	0.00279866	-0.6842	0.493916	0.685205	0.4953	0.991367
PGS001697	WA ISOVF in tract posterior thalamic radiation (R)	HP:0012450	Chronic constipation	46	-0.00222219	0.00282618	-0.786286	0.431779	0.691565	0.4373	0.991367
PGS001698	WA ISOVF in tract superior longitudinal fasciculus (L)	HP:0012450	Chronic constipation	46	0.00430893	0.0028251	1.52523	0.127334	0.763866	0.1273	0.991367
PGS001699	WA ISOVF in tract superior longitudinal fasciculus (R)	HP:0012450	Chronic constipation	46	0.00121639	0.00285451	0.426128	0.670053	0.673065	0.6709	0.991367
PGS001702	WA ISOVF in tract uncinate fasciculus (L)	HP:0012450	Chronic constipation	46	-0.00214514	0.00281276	-0.762647	0.44575	0.690014	0.4392	0.991367
PGS001705	WA L1 in tract inferior fronto-occipital fasciculus (L)	HP:0012450	Chronic constipation	46	-0.00211749	0.00289334	-0.73185	0.464333	0.688064	0.4577	0.991367
PGS001706	WA L1 in tract inferior fronto-occipital fasciculus (R)	HP:0012450	Chronic constipation	46	-0.00229567	0.00279549	-0.821206	0.411612	0.693942	0.402	0.991367
PGS001708	WA L1 in tract inferior longitudinal fasciculus (R)	HP:0012450	Chronic constipation	46	-0.00213669	0.00278822	-0.766327	0.443558	0.690252	0.4388	0.991367
PGS001709	WA L1 in tract superior longitudinal fasciculus (L)	HP:0012450	Chronic constipation	46	0.00145479	0.00282456	0.515049	0.606567	0.676611	0.605	0.991367
PGS001710	WA L1 in tract superior longitudinal fasciculus (R)	HP:0012450	Chronic constipation	46	-0.00296666	0.00277504	-1.06905	0.285156	0.713782	0.2775	0.991367
PGS001711	WA L1 in tract superior thalamic radiation (L)	HP:0012450	Chronic constipation	46	-0.00175888	0.00283858	-0.619633	0.535559	0.681639	0.5284	0.991367
PGS001713	WA L1 in tract uncinate fasciculus (L)	HP:0012450	Chronic constipation	46	-0.00187036	0.0028231	-0.662522	0.507702	0.683969	0.5139	0.991367
PGS001714	WA L2 in tract acoustic radiation (R)	HP:0012450	Chronic constipation	46	0.00105453	0.00286379	0.36823	0.712735	0.671116	0.7169	0.991367
PGS001715	WA L2 in tract anterior thalamic radiation (L)	HP:0012450	Chronic constipation	46	-0.00182834	0.00283697	-0.644468	0.519335	0.682969	0.5189	0.991367
PGS001716	WA L2 in tract anterior thalamic radiation (R)	HP:0012450	Chronic constipation	46	-0.00173798	0.00285655	-0.60842	0.542967	0.681055	0.5463	0.991367
PGS001717	WA L2 in tract cingulate gyrus part of cingulum (L)	HP:0012450	Chronic constipation	46	-0.00200617	0.00280904	-0.714183	0.475184	0.686982	0.4709	0.991367
PGS001718	WA L2 in tract cingulate gyrus part of cingulum (R)	HP:0012450	Chronic constipation	46	-0.00172271	0.00278906	-0.617668	0.536854	0.681536	0.5396	0.991367
PGS001719	WA L2 in tract forceps major	HP:0012450	Chronic constipation	46	-0.00482675	0.00285297	-1.69183	0.0908098	0.78653	0.0936	0.991367
PGS001720	WA L2 in tract forceps minor	HP:0012450	Chronic constipation	46	0.000984967	0.0028057	0.351059	0.725575	0.670592	0.7232	0.991367
PGS001723	WA L2 in tract inferior longitudinal fasciculus (L)	HP:0012450	Chronic constipation	46	-0.00129604	0.00285854	-0.453393	0.650307	0.674081	0.6495	0.991367
PGS001725	WA L2 in tract superior longitudinal fasciculus (L)	HP:0012450	Chronic constipation	46	0.00149729	0.00283271	0.528572	0.597152	0.677209	0.5957	0.991367
PGS001726	WA L2 in tract superior thalamic radiation (L)	HP:0012450	Chronic constipation	46	-0.00109323	0.00284329	-0.384496	0.700646	0.671635	0.7023	0.991367
PGS001729	WA L3 in tract acoustic radiation (R)	HP:0012450	Chronic constipation	46	-0.00336841	0.00283451	-1.18835	0.234813	0.725184	0.229	0.991367
PGS001730	WA L3 in tract anterior thalamic radiation (L)	HP:0012450	Chronic constipation	46	-0.00160785	0.00282498	-0.569156	0.569304	0.679097	0.5721	0.991367
PGS001731	WA L3 in tract anterior thalamic radiation (R)	HP:0012450	Chronic constipation	46	-0.00156451	0.00282481	-0.553845	0.579737	0.678368	0.5768	0.991367
PGS001732	WA L3 in tract cingulate gyrus part of cingulum (L)	HP:0012450	Chronic constipation	46	-0.00349845	0.00284961	-1.22769	0.219684	0.729207	0.2144	0.991367
PGS001735	WA L3 in tract inferior fronto-occipital fasciculus (L)	HP:0012450	Chronic constipation	46	0.00218227	0.00285109	0.765417	0.4441	0.690193	0.4364	0.991367
PGS001736	WA L3 in tract inferior fronto-occipital fasciculus (R)	HP:0012450	Chronic constipation	46	0.00287706	0.00284058	1.01284	0.311239	0.708828	0.3155	0.991367
PGS001739	WA L3 in tract superior longitudinal fasciculus (L)	HP:0012450	Chronic constipation	46	0.00280584	0.00283797	0.988678	0.322922	0.706779	0.3165	0.991367
PGS001740	WA L3 in tract superior thalamic radiation (L)	HP:0012450	Chronic constipation	46	-0.00210199	0.00285256	-0.736877	0.46127	0.688377	0.4687	0.991367
PGS001745	WA MD in tract anterior thalamic radiation (L)	HP:0012450	Chronic constipation	46	-0.00190844	0.00282812	-0.674807	0.499864	0.684665	0.4955	0.991367
PGS001746	WA MD in tract cingulate gyrus part of cingulum (L)	HP:0012450	Chronic constipation	46	0.00316263	0.00283594	1.1152	0.264878	0.71805	0.2627	0.991367
PGS001747	WA MD in tract cingulate gyrus part of cingulum (R)	HP:0012450	Chronic constipation	46	0.00364344	0.00281218	1.29559	0.195243	0.736458	0.1984	0.991367
PGS001748	WA MD in tract forceps major	HP:0012450	Chronic constipation	46	-0.0037005	0.00283771	-1.30404	0.192346	0.737388	0.1932	0.991367
PGS001752	WA MD in tract inferior longitudinal fasciculus (L)	HP:0012450	Chronic constipation	46	-0.00117978	0.00285734	-0.412894	0.679722	0.672594	0.6742	0.991367
PGS001753	WA MD in tract inferior longitudinal fasciculus (R)	HP:0012450	Chronic constipation	46	-0.00114598	0.00282241	-0.406028	0.684759	0.672356	0.6793	0.991367
PGS001754	WA MD in tract superior longitudinal fasciculus (L)	HP:0012450	Chronic constipation	46	0.00129142	0.00281289	0.459107	0.6462	0.674302	0.6555	0.991367
PGS001755	WA MD in tract superior thalamic radiation (L)	HP:0012450	Chronic constipation	46	-0.00351281	0.00280612	-1.25184	0.210751	0.731742	0.2152	0.991367
PGS001756	WA MD in tract superior thalamic radiation (R)	HP:0012450	Chronic constipation	46	-0.00291012	0.00283799	-1.02542	0.305271	0.709913	0.3024	0.991367
PGS001759	WA MO in tract forceps minor	HP:0012450	Chronic constipation	46	-0.00530853	0.00285472	-1.85956	0.0630717	0.811708	0.0632	0.991367
PGS001762	WA MO in tract posterior thalamic radiation (L)	HP:0012450	Chronic constipation	46	0.00186644	0.00287106	0.650089	0.515698	0.683277	0.5176	0.991367
PGS001763	WA MO in tract posterior thalamic radiation (R)	HP:0012450	Chronic constipation	46	-0.00143308	0.00285631	-0.501723	0.615909	0.676037	0.616	0.991367
PGS001764	WA MO in tract superior longitudinal fasciculus (L)	HP:0012450	Chronic constipation	46	0.00335961	0.00280638	1.19713	0.231375	0.726071	0.2294	0.991367
PGS001765	WA MO in tract superior thalamic radiation (R)	HP:0012450	Chronic constipation	46	-0.0021558	0.00284299	-0.758286	0.448355	0.689733	0.4428	0.991367
PGS001768	WA OD in tract medial lemniscus (L)	HP:0012450	Chronic constipation	46	-0.00159905	0.00280241	-0.570596	0.568328	0.679166	0.5772	0.991367
PGS001769	WA OD in tract superior longitudinal fasciculus (L)	HP:0012450	Chronic constipation	46	-0.00283636	0.00286346	-0.990537	0.322013	0.706935	0.33	0.991367
PGS001770	WA OD in tract superior longitudinal fasciculus (R)	HP:0012450	Chronic constipation	46	-0.00215016	0.00282456	-0.761238	0.446591	0.689923	0.4566	0.991367
PGS001771	WA OD in tract superior thalamic radiation (R)	HP:0012450	Chronic constipation	46	0.00187859	0.00280402	0.669962	0.502947	0.684389	0.5109	0.991367
PGS001772	ZEBRA antigen for Epstein-Barr Virus	HP:0012450	Chronic constipation	46	-0.00203528	0.00288393	-0.705733	0.480424	0.686473	0.4825	0.991367
PGS001773	Moderate-to-severe atopic dermatitis	HP:0012450	Chronic constipation	46	-0.00157884	0.00281586	-0.560694	0.575059	0.678691	0.5702	0.991367
PGS001784	Abdominal aortic aneurysm	HP:0012450	Chronic constipation	46	0.00622106	0.00279118	2.22883	0.025919	0.875462	0.0258	0.991367
PGS001785	Acute appendicitis	HP:0012450	Chronic constipation	46	0.0038167	0.00277383	1.37597	0.168963	0.745545	0.1676	0.991367
PGS001786	Appendectomy	HP:0012450	Chronic constipation	46	0.00272585	0.00280217	0.972764	0.33077	0.705458	0.3292	0.991367
PGS001788	Chronic obstructive pulmonary disease	HP:0012450	Chronic constipation	46	-0.0015596	0.00283177	-0.550752	0.581856	0.678223	0.5839	0.991367
PGS001790	Heart Failure	HP:0012450	Chronic constipation	46	0.00528053	0.00280831	1.88032	0.0601868	0.814989	0.0624	0.991367
PGS001791	Idiopathic pulmonary fibrosis	HP:0012450	Chronic constipation	46	0.002072	0.00286163	0.724063	0.469099	0.687584	0.4705	0.991367
PGS001792	Primary open-angle glaucoma	HP:0012450	Chronic constipation	46	0.00290177	0.00276687	1.04875	0.294398	0.711963	0.3023	0.991367
PGS001800	Forced expiratory volume (FEV1)	HP:0012450	Chronic constipation	46	-0.00140156	0.0028844	-0.485912	0.627075	0.675375	0.6348	0.991367
PGS001801	FEV1/FVC ratio	HP:0012450	Chronic constipation	46	-0.00118063	0.00288998	-0.408526	0.682924	0.672442	0.6923	0.991367
PGS001810	Polycythemia vera	HP:0012450	Chronic constipation	46	-0.00396397	0.00273015	-1.45192	0.146656	0.754633	0.1398	0.991367
PGS001852	Duodenitis	HP:0012450	Chronic constipation	46	-0.00343177	0.00283254	-1.21155	0.225805	0.727541	0.2272	0.991367
PGS001879	Ganglion and cyst of synovium, tendon, and bursa	HP:0012450	Chronic constipation	46	0.00386857	0.00278545	1.38885	0.16501	0.747052	0.1626	0.991367
PGS002020	Benign neoplasm of other parts of digestive system	HP:0012450	Chronic constipation	46	0.00214682	0.0028304	0.758486	0.448236	0.689746	0.45	0.991367
PGS002021	Benign neoplasm of uterus	HP:0012450	Chronic constipation	46	0.00548033	0.00284944	1.9233	0.0545622	0.821896	0.0523	0.991367
PGS002023	Thyrotoxicosis with or without goiter	HP:0012450	Chronic constipation	46	0.0034318	0.00286112	1.19946	0.230468	0.726307	0.2292	0.991367
PGS002025	Type 1 diabetes	HP:0012450	Chronic constipation	46	-0.00426075	0.00278283	-1.53109	0.125882	0.764622	0.1303	0.991367
PGS002028	Hypoglycemia	HP:0012450	Chronic constipation	46	-0.00372323	0.00277135	-1.34347	0.179249	0.741806	0.1781	0.991367
PGS002029	Disorders of lipoid metabolism	HP:0012450	Chronic constipation	46	0.00264974	0.00276575	0.958055	0.338133	0.704255	0.3397	0.991367
PGS002031	Disorders of iron metabolism	HP:0012450	Chronic constipation	46	0.00228293	0.00278748	0.818994	0.412872	0.693789	0.4248	0.991367
PGS002033	Overweight, obesity and other hyperalimentation	HP:0012450	Chronic constipation	46	0.00494733	0.00281091	1.76005	0.0785291	0.796485	0.0721	0.991367
PGS002034	Congenital deficiency of other clotting factors (including factor VII)	HP:0012450	Chronic constipation	46	0.00340994	0.00281858	1.20981	0.226474	0.727362	0.2266	0.991367
PGS002035	Dementias	HP:0012450	Chronic constipation	46	0.00227354	0.00292573	0.777087	0.437185	0.690956	0.4353	0.991367
PGS002039	Other peripheral nerve disorders	HP:0012450	Chronic constipation	46	-0.00270245	0.0027902	-0.96855	0.332869	0.705111	0.3315	0.991367
PGS002040	Retinal detachments and defects	HP:0012450	Chronic constipation	46	0.00197663	0.00279771	0.706518	0.479936	0.68652	0.4793	0.991367
PGS002046	Otosclerosis	HP:0012450	Chronic constipation	46	0.00179217	0.0028632	0.625931	0.531421	0.681971	0.5281	0.991367
PGS002049	Pulmonary heart disease	HP:0012450	Chronic constipation	46	-0.00441155	0.00281545	-1.5669	0.117271	0.769316	0.1168	0.991367
PGS002050	Atrial fibrillation and flutter	HP:0012450	Chronic constipation	46	0.00516872	0.00287888	1.79539	0.0727189	0.801796	0.0706	0.991367
PGS002051	Congestive heart failure; nonhypertensive	HP:0012450	Chronic constipation	46	0.00414276	0.00288171	1.43761	0.150678	0.752883	0.1523	0.991367
PGS002052	Occlusion and stenosis of precerebral arteries	HP:0012450	Chronic constipation	46	0.0038095	0.00283482	1.34382	0.179134	0.741846	0.1768	0.991367
PGS002053	Cerebrovascular disease	HP:0012450	Chronic constipation	46	0.0050485	0.00285876	1.76597	0.077529	0.797368	0.0759	0.991367
PGS002055	Peripheral vascular disease, unspecified	HP:0012450	Chronic constipation	46	0.00163143	0.00278709	0.585354	0.558366	0.679889	0.5628	0.991367
PGS002059	Circulatory disease NEC	HP:0012450	Chronic constipation	46	0.00133087	0.00279438	0.476268	0.633927	0.674982	0.6435	0.991367
PGS002060	Nasal polyps	HP:0012450	Chronic constipation	46	-0.0010298	0.00282322	-0.36476	0.715323	0.671008	0.7148	0.991367
PGS002064	Appendiceal conditions	HP:0012450	Chronic constipation	46	0.00487727	0.00282636	1.72563	0.0845437	0.791414	0.0796	0.991367
PGS002066	Ulcerative colitis	HP:0012450	Chronic constipation	46	-0.00242279	0.00281165	-0.861697	0.388942	0.696829	0.4001	0.991367
PGS002067	Celiac disease	HP:0012450	Chronic constipation	46	0.00186804	0.00280906	0.665004	0.506113	0.684108	0.5056	0.991367
PGS002068	Diverticulosis	HP:0012450	Chronic constipation	46	-0.00228721	0.00289666	-0.789602	0.42984	0.691786	0.429	0.991367
PGS002070	Anal and rectal polyp	HP:0012450	Chronic constipation	46	-0.00104704	0.00280918	-0.37272	0.709391	0.671257	0.7055	0.991367
PGS002073	Other biliary tract disease	HP:0012450	Chronic constipation	46	0.00184644	0.00281433	0.656086	0.511832	0.683609	0.5153	0.991367
PGS002074	Hematuria	HP:0012450	Chronic constipation	46	-0.00128048	0.00283392	-0.451843	0.651424	0.674021	0.6574	0.991367
PGS002075	Urinary calculus	HP:0012450	Chronic constipation	46	0.00175208	0.00281111	0.62327	0.533167	0.68183	0.5382	0.991367
PGS002076	Hyperplasia of prostate	HP:0012450	Chronic constipation	46	0.00470877	0.00282956	1.66413	0.0962184	0.7826	0.0972	0.991367
PGS002077	Endometriosis	HP:0012450	Chronic constipation	46	-0.00233368	0.00288287	-0.809499	0.41831	0.693134	0.4137	0.991367
PGS002079	Irregular menstrual cycle/bleeding	HP:0012450	Chronic constipation	46	-0.00161601	0.00284954	-0.567112	0.570692	0.678998	0.5718	0.991367
PGS002080	Rhesus isoimmunization in pregnancy	HP:0012450	Chronic constipation	46	0.00167269	0.00285214	0.586469	0.557617	0.679944	0.5639	0.991367
PGS002081	Superficial cellulitis and abscess	HP:0012450	Chronic constipation	46	0.00310899	0.00283909	1.09507	0.2736	0.716166	0.279	0.991367
PGS002082	Lupus (localized and systemic)	HP:0012450	Chronic constipation	46	0.0043294	0.00282107	1.53467	0.125	0.765086	0.1219	0.991367
PGS002084	Sarcoidosis	HP:0012450	Chronic constipation	46	0.00319189	0.00280579	1.13761	0.2554	0.720187	0.2535	0.991367
PGS002085	Seborrheic keratosis	HP:0012450	Chronic constipation	46	0.00163271	0.00275707	0.592191	0.553779	0.68023	0.5552	0.991367
PGS002086	Diseases of hair and hair follicles	HP:0012450	Chronic constipation	46	0.00118793	0.00287338	0.413425	0.679332	0.672613	0.6847	0.991367
PGS002088	Rheumatoid arthritis	HP:0012450	Chronic constipation	46	-0.00295847	0.00283883	-1.04214	0.297451	0.711377	0.3012	0.991367
PGS002090	Other arthropathies	HP:0012450	Chronic constipation	46	0.00414564	0.00277919	1.49167	0.135918	0.759583	0.1335	0.991367
PGS002091	Polymyalgia Rheumatica	HP:0012450	Chronic constipation	46	-0.00536222	0.0027971	-1.91706	0.0553503	0.820884	0.0569	0.991367
PGS002092	Contracture of palmar fascia [Dupuytren's disease]	HP:0012450	Chronic constipation	46	-0.00382728	0.00283475	-1.35013	0.177104	0.742565	0.1774	0.991367
PGS002093	Hallux valgus (Bunion)	HP:0012450	Chronic constipation	46	0.0031433	0.00284169	1.10614	0.26878	0.717198	0.2597	0.991367
PGS002094	Osteoarthrosis	HP:0012450	Chronic constipation	46	0.00244109	0.00282018	0.865582	0.386807	0.697113	0.384	0.991367
PGS002096	Abdominal pain	HP:0012450	Chronic constipation	46	0.0010177	0.00283172	0.359393	0.719333	0.670843	0.7139	0.991367
PGS002097	Allergy/adverse effect of penicillin	HP:0012450	Chronic constipation	46	0.00686296	0.00282422	2.43004	0.0151712	0.915008	0.0156	0.991367
PGS002098	Recent poor appetite or overeating	HP:0012450	Chronic constipation	46	0.00206052	0.00281131	0.732939	0.463668	0.688132	0.4635	0.991367
PGS002099	Albumin	HP:0012450	Chronic constipation	46	-0.00572896	0.00277957	-2.0611	0.0394027	0.845086	0.0394	0.991367
PGS002100	Ankle spacing width	HP:0012450	Chronic constipation	46	0.00103121	0.00280698	0.367372	0.713374	0.671089	0.7185	0.991367
PGS002101	Apolipoprotein A	HP:0012450	Chronic constipation	46	-0.0053068	0.00287444	-1.8462	0.0649873	0.809616	0.0602	0.991367
PGS002103	avMSE	HP:0012450	Chronic constipation	46	0.00316106	0.0027979	1.1298	0.258676	0.719438	0.2577	0.991367
PGS002107	Diagnosed with coeliac disease or gluten sensitivity	HP:0012450	Chronic constipation	46	0.00276896	0.00282283	0.980916	0.326734	0.706132	0.3232	0.991367
PGS002108	Cholesterol	HP:0012450	Chronic constipation	46	-0.00258438	0.00281675	-0.917503	0.358973	0.701034	0.3588	0.991367
PGS002109	Hair colour (natural, before greying)	HP:0012450	Chronic constipation	46	0.00104315	0.00283398	0.368086	0.712842	0.671111	0.718	0.991367
PGS002113	Depression possibly related to stressful or traumatic event	HP:0012450	Chronic constipation	46	0.00103546	0.00279394	0.370611	0.710961	0.67119	0.7096	0.991367
PGS002116	P duration	HP:0012450	Chronic constipation	46	0.00336096	0.00287255	1.17003	0.242109	0.723354	0.2409	0.991367
PGS002117	PP interval	HP:0012450	Chronic constipation	46	0.00313462	0.00282443	1.10982	0.267188	0.717544	0.2633	0.991367
PGS002118	PQ interval	HP:0012450	Chronic constipation	46	0.00473966	0.00281329	1.68474	0.0921701	0.785518	0.0892	0.991367
PGS002119	QT interval	HP:0012450	Chronic constipation	46	-0.00193287	0.00282653	-0.683833	0.494148	0.685184	0.5095	0.991367
PGS002121	RR interval	HP:0012450	Chronic constipation	46	0.00271078	0.00281543	0.962831	0.335731	0.704643	0.3291	0.991367
PGS002122	Red blood cell (erythrocyte) distribution width	HP:0012450	Chronic constipation	46	0.00337629	0.00280808	1.20235	0.229349	0.7266	0.2341	0.991367
PGS002124	Ever addicted to any substance or behaviour	HP:0012450	Chronic constipation	46	0.00668635	0.00278004	2.40513	0.0162432	0.909929	0.019	0.991367
PGS002127	Age at first live birth	HP:0012450	Chronic constipation	46	-0.00182784	0.0028098	-0.650522	0.515418	0.683301	0.5203	0.991367
PGS002129	Length of menstrual cycle	HP:0012450	Chronic constipation	46	0.00750471	0.00283873	2.64368	0.00825508	0.960697	0.0089	0.991367
PGS002130	Testosterone (female only)	HP:0012450	Chronic constipation	46	0.00155994	0.00284986	0.547375	0.584173	0.678066	0.5886	0.991367
PGS002133	Body fat percentage	HP:0012450	Chronic constipation	46	0.00689523	0.00277533	2.48447	0.013043	0.926288	0.0145	0.991367
PGS002135	Fluid intelligence score	HP:0012450	Chronic constipation	46	-0.00275881	0.00284802	-0.968674	0.332807	0.705121	0.3388	0.991367
PGS002136	Recent feelings of foreboding	HP:0012450	Chronic constipation	46	-0.00167311	0.00280248	-0.59701	0.550558	0.680473	0.5454	0.991367
PGS002137	Fractured/broken bones in last 5 years	HP:0012450	Chronic constipation	46	-0.00117944	0.00281316	-0.419257	0.675066	0.672818	0.6686	0.991367
PGS002142	Haemoglobin concentration	HP:0012450	Chronic constipation	46	-0.00106237	0.00278875	-0.380949	0.703275	0.671519	0.7028	0.991367
PGS002143	Hand grip strength (mean of both)	HP:0012450	Chronic constipation	46	-0.00141081	0.00281816	-0.500616	0.616688	0.67599	0.6094	0.991367
PGS002146	Standing height	HP:0012450	Chronic constipation	46	-0.00342306	0.00280044	-1.22233	0.221705	0.728651	0.2272	0.991367
PGS002147	Immature reticulocyte fraction	HP:0012450	Chronic constipation	46	0.00195827	0.00282822	0.692403	0.488752	0.685684	0.494	0.991367
PGS002148	Average total household income before tax	HP:0012450	Chronic constipation	46	-0.00235292	0.0028183	-0.834872	0.403874	0.694901	0.4073	0.991367
PGS002151	Handedness (chirality/laterality)	HP:0012450	Chronic constipation	46	0.00503618	0.0028465	1.76925	0.0769802	0.797858	0.0822	0.991367
PGS002152	Alcohol intake frequency	HP:0012450	Chronic constipation	46	0.00400332	0.00283292	1.41314	0.157746	0.749932	0.1581	0.991367
PGS002153	General happiness with own health	HP:0012450	Chronic constipation	46	0.00172982	0.00282472	0.612387	0.54034	0.681261	0.5491	0.991367
PGS002154	General happiness	HP:0012450	Chronic constipation	46	-0.00184502	0.00279139	-0.660967	0.508698	0.683882	0.5037	0.991367
PGS002155	Ease of skin tanning	HP:0012450	Chronic constipation	46	0.00143091	0.00282225	0.50701	0.612195	0.676263	0.6216	0.991367
PGS002156	Age first had sexual intercourse	HP:0012450	Chronic constipation	46	-0.00155897	0.00281075	-0.554645	0.57919	0.678406	0.5722	0.991367
PGS002157	Alkaline phosphatase	HP:0012450	Chronic constipation	46	0.00114684	0.00276272	0.415111	0.678098	0.672672	0.6751	0.991367
PGS002159	Aspartate aminotransferase	HP:0012450	Chronic constipation	46	-0.00257422	0.00281201	-0.915436	0.360056	0.700874	0.3505	0.991367
PGS002162	Creatinine (enzymatic) in urine	HP:0012450	Chronic constipation	46	0.0023798	0.00279064	0.852778	0.393869	0.696181	0.3909	0.991367
PGS002163	Creatinine	HP:0012450	Chronic constipation	46	0.0060684	0.00286451	2.11848	0.0342384	0.855213	0.0357	0.991367
PGS002169	Whole body fat mass	HP:0012450	Chronic constipation	46	0.00587267	0.00275705	2.13006	0.0332699	0.857289	0.0362	0.991367
PGS002173	Heel bone mineral density (BMD)	HP:0012450	Chronic constipation	46	-0.00212883	0.00292228	-0.728483	0.46639	0.687856	0.4584	0.991367
PGS002174	Heel Broadband ultrasound attenuation, direct entry	HP:0012450	Chronic constipation	46	-0.00117447	0.00292394	-0.401675	0.68796	0.672207	0.6806	0.991367
PGS002175	Speed of sound through heel	HP:0012450	Chronic constipation	46	-0.00222137	0.00289433	-0.767492	0.442865	0.690328	0.4378	0.991367
PGS002176	Hip circumference	HP:0012450	Chronic constipation	46	0.00385722	0.00279011	1.38246	0.166961	0.746303	0.1637	0.991367
PGS002178	IGF-1	HP:0012450	Chronic constipation	46	-0.00122351	0.00280467	-0.436239	0.662703	0.673434	0.6591	0.991367
PGS002179	Impedance of whole body	HP:0012450	Chronic constipation	46	-0.00229746	0.00276926	-0.829628	0.406833	0.694531	0.4034	0.991367
PGS002182	Gamma glutamyltransferase	HP:0012450	Chronic constipation	46	-0.00142526	0.00280843	-0.507494	0.611856	0.676284	0.6124	0.991367
PGS002184	Mean carotid IMT (intima-medial thickness) at 120/150/210/240 degrees	HP:0012450	Chronic constipation	46	-0.00215442	0.00287145	-0.750289	0.453156	0.689222	0.4463	0.991367
PGS002187	Neutrophil count	HP:0012450	Chronic constipation	46	0.00109338	0.00276966	0.394771	0.693048	0.671974	0.6925	0.991367
PGS002189	Mean platelet (thrombocyte) volume	HP:0012450	Chronic constipation	46	0.00331657	0.00282382	1.1745	0.240314	0.723798	0.2436	0.991367
PGS002190	Platelet distribution width	HP:0012450	Chronic constipation	46	0.00398747	0.002801	1.42359	0.154698	0.751186	0.1575	0.991367
PGS002193	Pulse rate, automated reading	HP:0012450	Chronic constipation	46	0.00235428	0.00276738	0.850724	0.395009	0.696033	0.395	0.991367
PGS002194	Reticulocyte count	HP:0012450	Chronic constipation	46	0.00309221	0.00279894	1.10478	0.269368	0.717071	0.2692	0.991367
PGS002195	Sex hormone binding globulin (SHBG)	HP:0012450	Chronic constipation	46	-0.00190513	0.00285948	-0.666252	0.505315	0.684179	0.5026	0.991367
PGS002198	Urea	HP:0012450	Chronic constipation	46	0.00540479	0.00287184	1.882	0.0599593	0.815255	0.0621	0.991367
PGS002201	Waist circumference	HP:0012450	Chronic constipation	46	0.00490767	0.00274788	1.78599	0.0742297	0.800372	0.0755	0.991367
PGS002204	Hair/balding pattern	HP:0012450	Chronic constipation	46	0.00281282	0.00277279	1.01443	0.310479	0.708964	0.3092	0.991367
PGS002205	Testosterone (male only)	HP:0012450	Chronic constipation	46	0.00306544	0.00285618	1.07327	0.283261	0.714165	0.2821	0.991367
PGS002206	Mean corpuscular haemoglobin	HP:0012450	Chronic constipation	46	-0.00233539	0.00282213	-0.827528	0.408021	0.694384	0.4173	0.991367
PGS002207	Mean corpuscular volume	HP:0012450	Chronic constipation	46	-0.0013494	0.00281054	-0.480122	0.631185	0.675138	0.6263	0.991367
PGS002209	Morning/evening person (chronotype)	HP:0012450	Chronic constipation	46	-0.00374083	0.00282601	-1.32371	0.185726	0.739576	0.1876	0.991367
PGS002211	Myopia diagnosis	HP:0012450	Chronic constipation	46	-0.00203039	0.00277897	-0.730627	0.46508	0.687988	0.4571	0.991367
PGS002212	Daytime dozing / sleeping (narcolepsy)	HP:0012450	Chronic constipation	46	-0.00419419	0.00280943	-1.4929	0.135597	0.759737	0.1324	0.991367
PGS002213	Neuroticism score	HP:0012450	Chronic constipation	46	-0.0019454	0.00283266	-0.686775	0.492292	0.685355	0.4897	0.991367
PGS002216	Phosphate	HP:0012450	Chronic constipation	46	-0.00215623	0.0028347	-0.760657	0.446938	0.689885	0.4447	0.991367
PGS002218	Overall health rating	HP:0012450	Chronic constipation	46	0.00327492	0.00279736	1.17072	0.24183	0.723423	0.2437	0.991367
PGS002221	Mean reticulocyte volume	HP:0012450	Chronic constipation	46	-0.00165397	0.00284211	-0.581951	0.560655	0.679721	0.5555	0.991367
PGS002223	Sensitive stomach	HP:0012450	Chronic constipation	46	-0.00123655	0.0027644	-0.447313	0.65469	0.673849	0.6607	0.991367
PGS002224	Sitting height	HP:0012450	Chronic constipation	46	-0.00255223	0.0028449	-0.897126	0.369743	0.699468	0.3744	0.991367
PGS002225	Snoring	HP:0012450	Chronic constipation	46	-0.00272693	0.00279072	-0.977143	0.328598	0.705819	0.3299	0.991367
PGS002226	Sodium in urine	HP:0012450	Chronic constipation	46	0.00543625	0.00281017	1.93449	0.0531715	0.82372	0.0522	0.991367
PGS002227	Mean sphered cell volume	HP:0012450	Chronic constipation	46	-0.00145868	0.00281372	-0.518417	0.604216	0.676758	0.6145	0.991367
PGS002229	Urate	HP:0012450	Chronic constipation	46	0.00784924	0.00284409	2.75984	0.00582746	0.987134	0.0062	0.991367
PGS002230	Water intake	HP:0012450	Chronic constipation	46	0.00194822	0.00276634	0.704259	0.481341	0.686385	0.4708	0.991367
PGS002231	Qualifications (years of education)	HP:0012450	Chronic constipation	46	-0.00579344	0.00280006	-2.06904	0.038651	0.846471	0.0394	0.991367
PGS002232	Stool Frequency	HP:0012450	Chronic constipation	46	0.00196285	0.00280052	0.700889	0.483441	0.686185	0.4828	0.991367
PGS002236	Ascending aorta diameter (MRI-derived)	HP:0012450	Chronic constipation	46	-0.00329808	0.00284931	-1.1575	0.247185	0.72212	0.2554	0.991367
PGS002237	Chronic Kidney Disease (stage 3 or greater)	HP:0012450	Chronic constipation	46	0.00517752	0.00288253	1.79617	0.0725946	0.801915	0.0756	0.991367
PGS002242	Breast cancer	HP:0012450	Chronic constipation	46	-0.00378335	0.00283345	-1.33525	0.181924	0.740874	0.1843	0.991367
PGS002245	Liver fat (MRI-derived)	HP:0012450	Chronic constipation	46	0.00147294	0.00280808	0.524535	0.599956	0.677029	0.6021	0.991367
PGS002248	Childhood asthma	HP:0012450	Chronic constipation	46	0.00161812	0.00286359	0.565066	0.572082	0.6789	0.5741	0.991367
PGS002254	Physical activity (self-reported)	HP:0012450	Chronic constipation	46	-0.0021379	0.00284443	-0.75161	0.452361	0.689306	0.4615	0.991367
PGS002255	Physical activity (measured)	HP:0012450	Chronic constipation	46	-0.00150544	0.00285294	-0.527679	0.597772	0.677169	0.6008	0.991367
PGS002256	Gestational diabetes mellitus in early pregnancy	HP:0012450	Chronic constipation	46	-0.00293215	0.00280384	-1.04576	0.295778	0.711697	0.2945	0.991367
PGS002263	Uterine fibroids	HP:0012450	Chronic constipation	46	-0.00108967	0.00288372	-0.377869	0.705562	0.67142	0.6997	0.991367
PGS002266	Nonsyndromic cleft lip with or without cleft palate	HP:0012450	Chronic constipation	46	-0.00465876	0.00279833	-1.66483	0.0960783	0.782699	0.0921	0.991367
PGS002269	Age-related macular degeneration	HP:0012450	Chronic constipation	46	-0.00133836	0.00281373	-0.475653	0.634365	0.674957	0.6368	0.991367
PGS002271	Mitral valve prolapse	HP:0012450	Chronic constipation	46	-0.00632412	0.002841	-2.22602	0.0261067	0.874935	0.0268	0.991367
PGS002278	Supranormal left ventricular ejection fraction	HP:0012450	Chronic constipation	46	0.00231905	0.00279247	0.830467	0.406359	0.69459	0.413	0.991367
PGS002279	Reduced left ventricular ejection fraction	HP:0012450	Chronic constipation	46	-0.00261646	0.00283889	-0.921651	0.356805	0.701357	0.3574	0.991367
PGS002282	Nonalcoholic fatty liver disease	HP:0012450	Chronic constipation	46	0.0013735	0.00279272	0.491814	0.622896	0.67562	0.619	0.991367
PGS002288	Pelvic organ prolapse	HP:0012450	Chronic constipation	46	0.00360497	0.00278324	1.29524	0.195364	0.73642	0.1964	0.991367
PGS002290	Uric acid level	HP:0012450	Chronic constipation	46	0.00201612	0.00287406	0.701489	0.483067	0.68622	0.4825	0.991367
PGS002291	Nasopharyngeal carcinoma	HP:0012450	Chronic constipation	46	-0.00228198	0.00284354	-0.802513	0.422337	0.692657	0.4192	0.991367
PGS002295	Insulin growth-like factor-1 level	HP:0012450	Chronic constipation	46	-0.00152421	0.00283316	-0.537987	0.590637	0.677634	0.5894	0.991367
PGS002298	Esophageal cancer	HP:0012450	Chronic constipation	46	-0.0032378	0.00275978	-1.17321	0.240831	0.72367	0.2454	0.991367
PGS002299	Gastric cancer	HP:0012450	Chronic constipation	46	0.00190333	0.0028078	0.677873	0.497919	0.68484	0.4931	0.991367
PGS002303	Diffuse large B-cell lymphoma	HP:0012450	Chronic constipation	46	0.00348103	0.00278875	1.24824	0.212067	0.731361	0.2176	0.991367
PGS002304	Follicular lymphoma	HP:0012450	Chronic constipation	46	-0.00325909	0.00287537	-1.13345	0.257139	0.719788	0.2597	0.991367
PGS002305	Chronic lymphoid leukemia	HP:0012450	Chronic constipation	46	0.00274156	0.00278352	0.984926	0.324761	0.706466	0.3237	0.991367
PGS002312	Autoimmune disease	HP:0012450	Chronic constipation	46	0.00191171	0.00281455	0.679225	0.497062	0.684918	0.498	0.991367
PGS002314	Balding Type 1	HP:0012450	Chronic constipation	46	-0.00311527	0.00281034	-1.1085	0.267757	0.71742	0.2737	0.991367
PGS002315	Bone Mineral Density	HP:0012450	Chronic constipation	46	-0.00359241	0.00287363	-1.25013	0.211375	0.731561	0.2104	0.991367
PGS002316	Cardiovascular disease	HP:0012450	Chronic constipation	46	0.00349564	0.00280994	1.24403	0.213614	0.730916	0.2116	0.991367
PGS002317	Childless	HP:0012450	Chronic constipation	46	-0.00239372	0.00281808	-0.849416	0.395736	0.695939	0.3972	0.991367
PGS002318	Chronotype (morning person)	HP:0012450	Chronic constipation	46	0.00255204	0.00279068	0.914484	0.360556	0.7008	0.368	0.991367
PGS002319	College education	HP:0012450	Chronic constipation	46	-0.00414056	0.00278961	-1.48428	0.137868	0.758652	0.1437	0.991367
PGS002321	Diabetes (any type)	HP:0012450	Chronic constipation	46	0.0026723	0.00279733	0.955303	0.339522	0.704032	0.3416	0.991367
PGS002323	Eczema	HP:0012450	Chronic constipation	46	0.00250266	0.00287313	0.871055	0.383812	0.697515	0.3813	0.991367
PGS002324	Endocrine and diabetes diseases	HP:0012450	Chronic constipation	46	0.0029429	0.0028173	1.04458	0.296323	0.711593	0.3008	0.991367
PGS002325	Eosinophil count	HP:0012450	Chronic constipation	46	-0.00140717	0.00283389	-0.496551	0.619552	0.675818	0.6148	0.991367
PGS002331	HbA1c	HP:0012450	Chronic constipation	46	0.00423023	0.00277297	1.52552	0.127263	0.763903	0.1262	0.991367
PGS002333	High Light Scatter Reticulocyte Count	HP:0012450	Chronic constipation	46	0.00268645	0.00279703	0.960466	0.336919	0.704451	0.3399	0.991367
PGS002334	High cholesterol	HP:0012450	Chronic constipation	46	0.00250139	0.0027876	0.897328	0.369635	0.699483	0.3578	0.991367
PGS002336	Hypothyroidism	HP:0012450	Chronic constipation	46	0.00141991	0.00284128	0.499744	0.617302	0.675953	0.6196	0.991367
PGS002338	Lymphocyte Count	HP:0012450	Chronic constipation	46	0.00157696	0.00283708	0.55584	0.578373	0.678462	0.5758	0.991367
PGS002340	Mean Platelet Volume	HP:0012450	Chronic constipation	46	0.00484751	0.00283976	1.70702	0.0879504	0.788712	0.0811	0.991367
PGS002341	Monocyte Count	HP:0012450	Chronic constipation	46	-0.00128069	0.00285012	-0.449346	0.653223	0.673926	0.6492	0.991367
PGS002342	Neuroticism	HP:0012450	Chronic constipation	46	-0.00322904	0.00282064	-1.14479	0.252412	0.720881	0.2545	0.991367
PGS002343	Platelet count	HP:0012450	Chronic constipation	46	-0.00317132	0.00279507	-1.13461	0.256653	0.719899	0.2606	0.991367
PGS002346	Red Blood Cell Distribution Width	HP:0012450	Chronic constipation	46	0.00248972	0.00281631	0.884037	0.376766	0.69848	0.3742	0.991367
PGS002347	Respiratory and ear-nose-throat diseases	HP:0012450	Chronic constipation	46	0.00168373	0.00282909	0.59515	0.5518	0.680379	0.5498	0.991367
PGS002350	Tanning	HP:0012450	Chronic constipation	46	0.00147769	0.00285888	0.516877	0.60529	0.676691	0.614	0.991367
PGS002351	Thyroid (self-reported conditions)	HP:0012450	Chronic constipation	46	0.0023186	0.00281624	0.823299	0.410421	0.694088	0.4104	0.991367
PGS002356	Waist-Hip Ratio	HP:0012450	Chronic constipation	46	-0.00187204	0.00281382	-0.665302	0.505922	0.684125	0.5108	0.991367
PGS002357	White Blood Count	HP:0012450	Chronic constipation	46	0.00162577	0.00284089	0.572277	0.567188	0.679247	0.5675	0.991367
PGS002725	Ischemic stroke	HP:0012450	Chronic constipation	46	0.00884012	0.00282189	3.13269	0.00175329	1.07956	0.0018	0.991367
PGS002726	Multiple sclerosis	HP:0012450	Chronic constipation	46	-0.00136249	0.00281716	-0.48364	0.628686	0.675282	0.6254	0.991367
PGS002738	Alcohol use disorder	HP:0012450	Chronic constipation	46	-0.00395775	0.00282373	-1.4016	0.161166	0.748558	0.1655	0.991367
PGS002747	Gastrointestinal cancer	HP:0012450	Chronic constipation	46	0.00216363	0.00282022	0.767185	0.443048	0.690308	0.4474	0.991367
PGS002749	Total knee replacement	HP:0012450	Chronic constipation	46	0.00144623	0.00277832	0.520542	0.602734	0.676852	0.6075	0.991367
PGS002750	Total hip replacement	HP:0012450	Chronic constipation	46	0.00101891	0.00282608	0.360539	0.718476	0.670878	0.7178	0.991367
PGS002753	Alzheimer's disease	HP:0012450	Chronic constipation	46	-0.00210765	0.00285162	-0.739108	0.459915	0.688516	0.4569	0.991367
PGS002759	Depression	HP:0012450	Chronic constipation	46	0.00545977	0.00279593	1.95275	0.0509667	0.826718	0.0521	0.991367
PGS002760	Epilepsy	HP:0012450	Chronic constipation	46	0.00261748	0.00284004	0.921634	0.356814	0.701356	0.3509	0.991367
PGS002761	Glaucoma	HP:0012450	Chronic constipation	46	0.00170697	0.00280244	0.609103	0.542514	0.681091	0.5379	0.991367
PGS002762	Gout	HP:0012450	Chronic constipation	46	0.00500613	0.00280827	1.78264	0.0747733	0.799868	0.0797	0.991367
PGS002763	Hip osteoarthritis	HP:0012450	Chronic constipation	46	0.00680852	0.0028196	2.41471	0.0158232	0.911876	0.0142	0.991367
PGS002767	Knee osteoarthritis	HP:0012450	Chronic constipation	46	0.00251297	0.00279712	0.898414	0.369056	0.699566	0.3722	0.991367
PGS002768	Osteoporosis	HP:0012450	Chronic constipation	46	0.00348242	0.00291805	1.1934	0.232831	0.725693	0.2355	0.991367
PGS002769	Seropositive rheumatoid arthritis	HP:0012450	Chronic constipation	46	-0.00295763	0.00284307	-1.04029	0.29831	0.711214	0.289	0.991367
PGS002770	Stroke	HP:0012450	Chronic constipation	46	0.00406898	0.00285531	1.42506	0.154273	0.751363	0.1486	0.991367
PGS002774	Incident atrial fibrillation	HP:0012450	Chronic constipation	46	0.00343638	0.00287751	1.19422	0.232511	0.725776	0.2358	0.991367
PGS002776	Incident coronary artery disease	HP:0012450	Chronic constipation	46	0.00355598	0.00280817	1.2663	0.205532	0.733282	0.203	0.991367
PGS002778	Incident hypertension	HP:0012450	Chronic constipation	46	0.00663982	0.00280974	2.36314	0.0182011	0.901485	0.0173	0.991367
PGS002780	Incident type 2 diabetes	HP:0012450	Chronic constipation	46	0.00150886	0.00284923	0.529568	0.596461	0.677254	0.5987	0.991367
PGS002786	Bipolar disorder	HP:0012450	Chronic constipation	46	-0.00427073	0.0029054	-1.46993	0.141714	0.756859	0.1475	0.991367
PGS002787	Type 1 bipolar disorder	HP:0012450	Chronic constipation	46	-0.0019027	0.00287067	-0.662808	0.507518	0.683985	0.5018	0.991367
PGS002788	Type 2 bipolar disorder	HP:0012450	Chronic constipation	46	-0.0057299	0.00284321	-2.01529	0.0439873	0.8372	0.042	0.991367
PGS002790	Autism spectrum disorder	HP:0012450	Chronic constipation	46	-0.0045688	0.00283992	-1.60878	0.107799	0.774939	0.1012	0.991367
PGS002811	Abdominal adipose tissue volumes adjusted for BMI and height	HP:0012450	Chronic constipation	46	0.00147327	0.00279352	0.527389	0.597973	0.677156	0.5998	0.991367
PGS002812	Gluteofemoral adipose tissue volumes adjusted for BMI and height	HP:0012450	Chronic constipation	46	-0.00123475	0.00288255	-0.428353	0.668433	0.673145	0.66	0.991367
PGS002813	Visceral adipose tissue volumes adjusted for BMI and height	HP:0012450	Chronic constipation	46	0.00235912	0.00283237	0.832914	0.404978	0.694763	0.4062	0.991367
PGS002828	Alcohol consumption	HP:0012450	Chronic constipation	46	-0.00218666	0.00281044	-0.77805	0.436617	0.691019	0.4299	0.991367
PGS002867	C-reactive Protein	HP:0012450	Chronic constipation	46	0.00248769	0.0028627	0.869	0.384935	0.697364	0.385	0.991367
PGS002892	Diastolic Blood Pressure	HP:0012450	Chronic constipation	46	-0.00225424	0.0028243	-0.798157	0.424859	0.692361	0.4285	0.991367
PGS002922	Estradiol	HP:0012450	Chronic constipation	46	0.00504183	0.00289116	1.74388	0.0813102	0.79409	0.0845	0.991367
PGS002937	Glucose	HP:0012450	Chronic constipation	46	0.0014753	0.00285501	0.51674	0.605386	0.676685	0.5952	0.991367
PGS002957	HDL	HP:0012450	Chronic constipation	46	-0.00567476	0.00281746	-2.01414	0.0441079	0.837004	0.0463	0.991367
PGS002972	Height	HP:0012450	Chronic constipation	46	-0.00186943	0.00288984	-0.646896	0.517762	0.683102	0.5216	0.991367
PGS002997	Hypertension	HP:0012450	Chronic constipation	46	-0.00346088	0.00283052	-1.2227	0.221563	0.72869	0.2196	0.991367
PGS003072	Systolic Blood Pressure	HP:0012450	Chronic constipation	46	0.00148294	0.00281698	0.526428	0.59864	0.677113	0.6017	0.991367
PGS003133	Thinness	HP:0012450	Chronic constipation	46	-0.00319912	0.00293144	-1.09132	0.275245	0.715819	0.2777	0.991367
PGS003137	Total Cholesterol	HP:0012450	Chronic constipation	46	-0.00174684	0.00281268	-0.621059	0.534621	0.681714	0.5299	0.991367
PGS003162	Vitamin B12	HP:0012450	Chronic constipation	46	-0.00405739	0.00286303	-1.41717	0.156565	0.750415	0.1451	0.991367
PGS003177	Vitamin D	HP:0012450	Chronic constipation	46	-0.00252892	0.00294141	-0.859763	0.390007	0.696688	0.3812	0.991367
PGS003227	estimated glomerular filtration rate	HP:0012450	Chronic constipation	46	-0.00302138	0.00281191	-1.07449	0.282711	0.714277	0.2824	0.991367
PGS003242	Creatine	HP:0012450	Chronic constipation	46	0.00273657	0.00285364	0.958975	0.337669	0.70433	0.3333	0.991367
PGS003268	estimated glomerular filtration rate (Creatine)	HP:0012450	Chronic constipation	46	0.00552018	0.00284885	1.93769	0.0527801	0.824243	0.0539	0.991367
PGS003282	Cystatin C	HP:0012450	Chronic constipation	46	0.00391829	0.00284722	1.37618	0.168896	0.74557	0.1656	0.991367
PGS003308	estimated glomerular filtration rate (Cystatin C)	HP:0012450	Chronic constipation	46	-0.00308239	0.00282044	-1.09288	0.274558	0.715964	0.2714	0.991367
PGS003322	Insomnia	HP:0012450	Chronic constipation	46	0.00314024	0.00283506	1.10765	0.268127	0.717339	0.2648	0.991367
PGS003330	Factor VIII levels	HP:0012450	Chronic constipation	46	-0.00185146	0.00281374	-0.658007	0.510598	0.683716	0.508	0.991367
PGS003334	Dementia	HP:0012450	Chronic constipation	46	-0.00587599	0.00279703	-2.10079	0.0357646	0.852063	0.0349	0.991367
PGS003335	Bladder cancer	HP:0012450	Chronic constipation	46	0.0016824	0.00281654	0.597327	0.550346	0.680489	0.5501	0.991367
PGS003354	Childhood steroid-sensitive nephrotic syndrome	HP:0012450	Chronic constipation	46	-0.00123488	0.00283817	-0.435097	0.663532	0.673392	0.6661	0.991367
PGS003361	Age of smoking initiation	HP:0012450	Chronic constipation	46	0.00156147	0.00286813	0.544422	0.586202	0.67793	0.5813	0.991367
PGS003373	Drinks per week	HP:0012450	Chronic constipation	46	0.00493988	0.00284674	1.73528	0.082822	0.792825	0.0833	0.991367
PGS003381	Uterine endometrial carcinoma	HP:0012450	Chronic constipation	46	0.00173852	0.00282683	0.615008	0.538609	0.681397	0.5429	0.991367
PGS003382	Skin cutaneous melanoma	HP:0012450	Chronic constipation	46	-0.00187383	0.00285203	-0.657014	0.511236	0.683661	0.5116	0.991367
PGS003383	Prostate adenocarcinoma	HP:0012450	Chronic constipation	46	-0.00169808	0.00284284	-0.597318	0.550352	0.680488	0.5407	0.991367
PGS003385	Ovarian serous carcinoma	HP:0012450	Chronic constipation	46	0.0013112	0.00284892	0.460244	0.645383	0.674346	0.6462	0.991367
PGS003387	Esophageal adenocarcinoma or Barrett‚Äôs esophagus	HP:0012450	Chronic constipation	46	0.00237828	0.00280483	0.847923	0.396567	0.695831	0.3892	0.991367
PGS003388	Esophageal adenocarcinoma	HP:0012450	Chronic constipation	46	0.00292666	0.00278577	1.05058	0.29356	0.712124	0.2931	0.991367
PGS003389	Cervical cancer	HP:0012450	Chronic constipation	46	0.00383099	0.0028113	1.36271	0.173103	0.744009	0.1749	0.991367
PGS003390	Head and neck squamous cell carcinoma	HP:0012450	Chronic constipation	46	0.00398073	0.00288585	1.3794	0.167903	0.745945	0.1652	0.991367
PGS003391	Lung cancer	HP:0012450	Chronic constipation	46	0.00339807	0.00285561	1.18996	0.23418	0.725346	0.2378	0.991367
PGS003392	Lung squamous cell carcinoma	HP:0012450	Chronic constipation	46	0.00398168	0.00285317	1.39553	0.162988	0.747839	0.1564	0.991367
PGS003393	Lung adenocarcinoma	HP:0012450	Chronic constipation	46	0.00318959	0.00278764	1.14419	0.25266	0.720823	0.2522	0.991367
PGS003400	Obesity	HP:0012450	Chronic constipation	46	-0.00238542	0.00277661	-0.859109	0.390367	0.69664	0.3927	0.991367
PGS003406	Intracranial aneurysm	HP:0012450	Chronic constipation	46	-0.00180277	0.00285393	-0.631681	0.527657	0.682278	0.5195	0.991367
PGS000844	Predicted visceral adipose tissue	HP:0001845	Overlapping toe	5	2.29281e-05	0.000926592	0.0247446	0.980261	0.148563	0.9803	0.991385
PGS002032	Disorders of bilirubin excretion	HP:0001845	Overlapping toe	5	6.65715e-05	0.00095586	0.0696456	0.944482	0.148742	0.979	0.991385
PGS002079	Irregular menstrual cycle/bleeding	HP:0001845	Overlapping toe	5	-2.39555e-05	0.000950199	-0.025211	0.979889	0.148564	0.98	0.991385
PGS002223	Sensitive stomach	HP:0001845	Overlapping toe	5	-2.32292e-05	0.000921786	-0.0252002	0.979897	0.148564	0.9782	0.991385
PGS000126	Serum urate	HP:0025238	Foot pain	6	0.000317075	0.00100573	0.315269	0.752585	0.0761602	0.7526	0.991391
PGS000264	Matrix metalloproteinase-1 (MMP-1) serum levels	HP:0025238	Foot pain	6	-0.000323906	0.00103912	-0.311712	0.755287	0.0760659	0.7587	0.991391
PGS000618	Cancer of brain and nervous system	HP:0025238	Foot pain	6	-0.000311459	0.00101315	-0.307417	0.758553	0.0759535	0.7591	0.991391
PGS000691	Non-albumin protein [g/L]	HP:0025238	Foot pain	6	0.000311063	0.00102157	0.304494	0.760779	0.0758778	0.7628	0.991391
PGS000696	Testosterone [nmol/L]	HP:0025238	Foot pain	6	-0.000321619	0.00104591	-0.3075	0.75849	0.0759556	0.7592	0.991391
PGS000821	Thyroid medication use	HP:0025238	Foot pain	6	-0.000326915	0.00103843	-0.314816	0.752929	0.0761481	0.7569	0.991391
PGS000925	Unspecified acute lower respiratory infection (time-to-event)	HP:0025238	Foot pain	6	0.000305881	0.0010301	0.296944	0.766536	0.0756858	0.7601	0.991391
PGS000928	Other non-toxic goitre (time-to-event)	HP:0025238	Foot pain	6	0.000327297	0.00102172	0.320338	0.74874	0.0762964	0.755	0.991391
PGS000972	Microalbumin [> 40 mg/L]	HP:0025238	Foot pain	6	0.000308865	0.00104728	0.294922	0.768079	0.0756352	0.7578	0.991391
PGS001033	Other coagulation defects (time-to-event)	HP:0025238	Foot pain	6	-0.000595011	0.00103826	-0.573086	0.566641	0.0858438	0.7499	0.991391
PGS001360	3mm strong meridian (R)	HP:0025238	Foot pain	6	-0.000322808	0.00102682	-0.314377	0.753262	0.0761364	0.7509	0.991391
PGS001410	Intra-ocular pressure, corneal-compensated (R)	HP:0025238	Foot pain	6	0.000311535	0.00105381	0.295628	0.76754	0.0756528	0.7636	0.991391
PGS001470	Mean ICVF in medial lemniscus on FA skeleton (R)	HP:0025238	Foot pain	6	0.000331272	0.00102551	0.323032	0.746699	0.0763697	0.7511	0.991391
PGS001589	Volume of grey matter in Planum Temporale (L)	HP:0025238	Foot pain	6	-0.000323721	0.00103081	-0.314044	0.753515	0.0761276	0.7594	0.991391
PGS001603	Volume of grey matter in Temporal Fusiform Cortex, anterior division (L)	HP:0025238	Foot pain	6	-0.000325805	0.00103621	-0.31442	0.75323	0.0761376	0.7567	0.991391
PGS001733	WA L3 in tract cingulate gyrus part of cingulum (R)	HP:0025238	Foot pain	6	-0.00029927	0.00101483	-0.294897	0.768098	0.0756346	0.764	0.991391
PGS001760	WA MO in tract medial lemniscus (R)	HP:0025238	Foot pain	6	-0.000306436	0.00102267	-0.299642	0.764477	0.0757539	0.7543	0.991391
PGS001773	Moderate-to-severe atopic dermatitis	HP:0025238	Foot pain	6	0.000328491	0.00102874	0.319313	0.749517	0.0762687	0.7536	0.991391
PGS002020	Benign neoplasm of other parts of digestive system	HP:0025238	Foot pain	6	-0.000320664	0.00103411	-0.310086	0.756522	0.0760231	0.7621	0.991391
PGS002123	Red blood cell (erythrocyte) count	HP:0025238	Foot pain	6	0.000311472	0.00102462	0.303987	0.761164	0.0758648	0.7634	0.991391
PGS002149	Sleeplessness / insomnia	HP:0025238	Foot pain	6	-0.000327425	0.00104513	-0.313285	0.754092	0.0761075	0.7533	0.991391
PGS002150	LDL direct	HP:0025238	Foot pain	6	-0.000306987	0.00103717	-0.295985	0.767267	0.0756618	0.7585	0.991391
PGS002201	Waist circumference	HP:0025238	Foot pain	6	-0.000302749	0.00100452	-0.301388	0.763145	0.0757982	0.7638	0.991391
PGS002324	Endocrine and diabetes diseases	HP:0025238	Foot pain	6	0.000342744	0.00102943	0.332944	0.739206	0.0766446	0.7467	0.991391
PGS003133	Thinness	HP:0025238	Foot pain	6	0.000342658	0.00107117	0.319893	0.749078	0.0762844	0.7443	0.991391
PGS000830	Body mass index (female)	HP:0011099	Spastic hemiparesis	6	0.000165848	0.00101274	0.163763	0.869932	0.262691	0.8625	0.991393
PGS001477	Mean ICVF in posterior thalamic radiation on FA skeleton (R)	HP:0011099	Spastic hemiparesis	6	0.000184594	0.00102406	0.180256	0.856967	0.262931	0.8595	0.991393
PGS001519	Position of pulse wave notch	HP:0011099	Spastic hemiparesis	6	-0.00019108	0.00102815	-0.185847	0.85258	0.263017	0.8545	0.991393
PGS001540	Volume of brain, grey+white matter	HP:0011099	Spastic hemiparesis	6	0.000174386	0.00101211	0.1723	0.863216	0.262813	0.8619	0.991393
PGS001543	Volume of caudate (R)	HP:0011099	Spastic hemiparesis	6	-0.000179542	0.00104087	-0.172493	0.863065	0.262815	0.8639	0.991393
PGS001609	Volume of grey matter in Thalamus (R)	HP:0011099	Spastic hemiparesis	6	0.000163389	0.00102795	0.158947	0.873724	0.262626	0.8665	0.991393
PGS001664	WA ICVF in tract anterior thalamic radiation (R)	HP:0011099	Spastic hemiparesis	6	0.000178379	0.00102678	0.173727	0.862095	0.262833	0.8598	0.991393
PGS001676	WA ICVF in tract medial lemniscus (R)	HP:0011099	Spastic hemiparesis	6	0.000172689	0.00101848	0.169555	0.865375	0.262773	0.8664	0.991393
PGS002020	Benign neoplasm of other parts of digestive system	HP:0011099	Spastic hemiparesis	6	-0.000178565	0.00103315	-0.172836	0.862795	0.26282	0.8624	0.991393
PGS002023	Thyrotoxicosis with or without goiter	HP:0011099	Spastic hemiparesis	6	0.000181163	0.00104455	0.173437	0.862323	0.262829	0.8595	0.991393
PGS002032	Disorders of bilirubin excretion	HP:0011099	Spastic hemiparesis	6	9.05295e-05	0.00104628	0.0865252	0.931056	0.261876	0.8579	0.991393
PGS002176	Hip circumference	HP:0011099	Spastic hemiparesis	6	-0.000179293	0.00101873	-0.175997	0.860311	0.262867	0.8642	0.991393
PGS002222	Ever contemplated self-harm / Recent thoughts of suicide or self-harm	HP:0011099	Spastic hemiparesis	6	-0.000180501	0.00103559	-0.174297	0.861647	0.262842	0.8645	0.991393
PGS002237	Chronic Kidney Disease (stage 3 or greater)	HP:0011099	Spastic hemiparesis	6	0.000176863	0.00105276	0.167999	0.866598	0.262751	0.8659	0.991393
PGS003242	Creatine	HP:0011099	Spastic hemiparesis	6	-0.000183195	0.0010417	-0.175861	0.860418	0.262865	0.865	0.991393
PGS001081	JC VP1 antigen for Human Polyomavirus JCV	HP:0000988	Skin rash	14	8.16299e-05	0.00157002	0.0519929	0.958539	0.0534386	0.9596	0.991395
PGS001159	Right leg mass (predicted)	HP:0000988	Skin rash	14	-7.49925e-05	0.00154785	-0.0484495	0.961362	0.0534235	0.9615	0.991395
PGS001161	Whole body impedance	HP:0000988	Skin rash	14	-6.82659e-05	0.00156567	-0.0436016	0.965226	0.0534046	0.9633	0.991395
PGS001499	Mean ISOVF in fornix on FA skeleton	HP:0000988	Skin rash	14	7.65401e-05	0.0015822	0.0483758	0.961421	0.0534232	0.9589	0.991395
PGS001759	WA MO in tract forceps minor	HP:0000988	Skin rash	14	7.77508e-05	0.00159166	0.0488488	0.961044	0.0534252	0.9615	0.991395
PGS002070	Anal and rectal polyp	HP:0000988	Skin rash	14	-6.77236e-05	0.00156517	-0.0432691	0.965491	0.0534034	0.9629	0.991395
PGS002146	Standing height	HP:0000988	Skin rash	14	7.51252e-05	0.00156075	0.048134	0.961614	0.0534223	0.9612	0.991395
PGS003390	Head and neck squamous cell carcinoma	HP:0000988	Skin rash	14	7.52319e-05	0.00160849	0.0467718	0.962699	0.0534168	0.9628	0.991395
PGS000223	Tumor necrosis factor receptor superfamily member 5 (CD40) serum levels	HP:0007099	Chiari type I malformation	10	0.000590875	0.00133511	0.442567	0.65812	0.29098	0.6671	0.991403
PGS000546	Malignant neoplasm of ovary	HP:0007099	Chiari type I malformation	10	-0.000579546	0.00133906	-0.4328	0.6652	0.290619	0.668	0.991403
PGS000997	Diverticular disease of intestine (time-to-event)	HP:0007099	Chiari type I malformation	10	-0.000588286	0.00136492	-0.431003	0.666505	0.290554	0.6654	0.991403
PGS001143	Volume of grey matter in Parietal Operculum Cortex (R)	HP:0007099	Chiari type I malformation	10	-0.000567684	0.00131916	-0.430338	0.666989	0.29053	0.6665	0.991403
PGS001692	WA ISOVF in tract cingulate gyrus part of cingulum (R)	HP:0007099	Chiari type I malformation	10	0.000580784	0.00134013	0.433378	0.664779	0.290641	0.6678	0.991403
PGS002327	Forced Vital Capacity	HP:0007099	Chiari type I malformation	10	-0.00057843	0.00133998	-0.431669	0.666021	0.290578	0.6684	0.991403
PGS001619	Volume of grey matter in Vermis VIIIb Cerebellum	HP:0001537	Umbilical hernia	15	-4.65746e-05	0.00163232	-0.0285327	0.97724	0.371631	0.9759	0.991404
PGS000288	Tumor necrosis factor receptor 2 (TNF-R2) serum levels	HP:0001845	Overlapping toe	5	2.15254e-05	0.000945121	0.0227753	0.981831	0.148559	0.9812	0.991418
PGS000248	Heat shock 27 kDa protein (HSP_27) serum levels	HP:0002094	Dyspnea	8	0.000353579	0.00120131	0.294327	0.768534	0.154149	0.7732	0.991424
PGS000251	Interleukin-27 (IL-27) serum levels	HP:0002094	Dyspnea	8	-0.000348531	0.00120157	-0.290064	0.771793	0.154044	0.7735	0.991424
PGS001632	Volume of pallidum (R)	HP:0002094	Dyspnea	8	0.00034876	0.00118224	0.295	0.768019	0.154166	0.7733	0.991424
PGS001568	Volume of grey matter in Inferior Temporal Gyrus, posterior division (L)	HP:0000829	Hypoparathyroidism	5	-0.000216445	0.000939023	-0.230501	0.817723	0.105731	0.8226	0.991427
PGS000696	Testosterone [nmol/L]	HP:0002079	Hypoplasia of the corpus callosum	8	-5.11625e-05	0.00120696	-0.0423896	0.966192	0.117281	0.9634	0.991446
PGS001697	WA ISOVF in tract posterior thalamic radiation (R)	HP:0011097	Epileptic spasm	15	-0.00249353	0.00162607	-1.53347	0.125295	0.503425	0.1249	0.991448
PGS003354	Childhood steroid-sensitive nephrotic syndrome	HP:0001344	Absent speech	37	-0.00186432	0.00255652	-0.729242	0.465926	0.186809	0.4617	0.991449
PGS002202	Whole body water mass	HP:0002099	Asthma	63	-0.000365633	0.00326146	-0.112107	0.910748	0.397333	0.9074	0.991451
PGS000008	ER-positive Breast Cancer	HP:0001622	Premature birth	154	0.00617825	0.00501169	1.23277	0.217784	0.28383	0.2174	0.991452
PGS000042	Coeliac disease	HP:0001622	Premature birth	154	-0.00644817	0.00503664	-1.28025	0.200582	0.289009	0.1965	0.991452
PGS000100	Mean corpuscular hemoglobin concentration	HP:0001622	Premature birth	154	0.00566139	0.00504119	1.12303	0.26154	0.272607	0.2571	0.991452
PGS000112	Reticulocyte fraction of red cells	HP:0001622	Premature birth	154	0.00662659	0.0050168	1.32088	0.18667	0.293595	0.1873	0.991452
PGS000145	Depression (ICD-10 defined)	HP:0001622	Premature birth	154	-0.00608057	0.00492412	-1.23485	0.217007	0.284053	0.2244	0.991452
PGS000223	Tumor necrosis factor receptor superfamily member 5 (CD40) serum levels	HP:0001622	Premature birth	154	0.00564417	0.00507795	1.11151	0.266464	0.271489	0.2694	0.991452
PGS000226	Cystatin-B (CSTB) serum levels	HP:0001622	Premature birth	154	0.00639382	0.00503772	1.26919	0.204499	0.287785	0.202	0.991452
PGS000229	Fractalkine (CX3CL1) serum levels	HP:0001622	Premature birth	154	-0.00658344	0.00503768	-1.30684	0.191395	0.291994	0.1892	0.991452
PGS000234	Eosinophil cationic protein (ECP) serum levels	HP:0001622	Premature birth	154	0.00543136	0.00510541	1.06384	0.287509	0.266988	0.2876	0.991452
PGS000235	Epidermal growth factor (EGF) serum levels	HP:0001622	Premature birth	154	0.00553735	0.005197	1.06549	0.286763	0.26714	0.2795	0.991452
PGS000247	Kallikrein-11 (hK11) serum levels	HP:0001622	Premature birth	154	-0.00615312	0.00518729	-1.18619	0.235666	0.278939	0.2432	0.991452
PGS000250	Interleukin-1 receptor antagonist protein (IL-1ra) serum levels	HP:0001622	Premature birth	154	0.00661654	0.00514163	1.28686	0.19827	0.289745	0.2013	0.991452
PGS000266	Matrix metalloproteinase-12 (MMP-12) serum levels	HP:0001622	Premature birth	154	-0.00637764	0.00504496	-1.26416	0.206297	0.287232	0.2069	0.991452
PGS000273	Proteinase-activated receptor 1 (PAR-1) serum levels	HP:0001622	Premature birth	154	-0.00585188	0.00503207	-1.16292	0.244981	0.276566	0.2354	0.991452
PGS000274	Platelet-derived growth factor subunit B (PDGF_subunit_B) serum levels	HP:0001622	Premature birth	154	0.00582987	0.00504968	1.1545	0.248411	0.275719	0.2602	0.991452
PGS000282	Stem cell factor (SCF) serum levels	HP:0001622	Premature birth	154	0.00534254	0.00509145	1.04932	0.29414	0.265655	0.2916	0.991452
PGS000284	ST2 protein (ST2) serum levels	HP:0001622	Premature birth	154	-0.0055294	0.00508042	-1.08837	0.276541	0.26928	0.2771	0.991452
PGS000292	TNF-related activation-induced cytokine (TRANCE) serum levels	HP:0001622	Premature birth	154	-0.00578565	0.00508894	-1.13691	0.255692	0.273969	0.2607	0.991452
PGS000294	Vascular endothelial growth factor A (VEGF-A) serum levels	HP:0001622	Premature birth	154	0.00601693	0.00513089	1.17269	0.241039	0.277556	0.2395	0.991452
PGS000324	Enthesitis-related Juvenile Idiophatic Arthritis	HP:0001622	Premature birth	154	0.00558605	0.00517575	1.07927	0.280576	0.268423	0.2848	0.991452
PGS000377	Colon cancer	HP:0001622	Premature birth	154	0.00522472	0.00504913	1.03478	0.300879	0.264339	0.2983	0.991452
PGS000584	Cancer of prostate	HP:0001622	Premature birth	154	0.00616	0.00510647	1.20631	0.227817	0.281029	0.2214	0.991452
PGS000766	Cutaneous melanoma	HP:0001622	Premature birth	154	0.00625243	0.00506552	1.23431	0.21721	0.283995	0.2159	0.991452
PGS000829	Body mass index (male)	HP:0001622	Premature birth	154	-0.00569207	0.00483409	-1.17748	0.23912	0.278046	0.2441	0.991452
PGS000839	Two hour glucose during OGTT	HP:0001622	Premature birth	154	-0.00523176	0.00502163	-1.04184	0.29759	0.264976	0.2982	0.991452
PGS000960	Other systemic involvement of connective tissue (time-to-event)	HP:0001622	Premature birth	154	0.00532458	0.0050814	1.04786	0.294811	0.265522	0.2931	0.991452
PGS000988	High light scatter reticulocyte percentage	HP:0001622	Premature birth	154	0.00643189	0.00497934	1.29172	0.196582	0.290289	0.1981	0.991452
PGS000989	Reticulocyte %	HP:0001622	Premature birth	154	0.00565567	0.0049525	1.14198	0.253577	0.274471	0.2475	0.991452
PGS000990	Retinal detachments and breaks (time-to-event)	HP:0001622	Premature birth	154	0.00634228	0.00502619	1.26185	0.207128	0.286978	0.2039	0.991452
PGS001009	PEF	HP:0001622	Premature birth	154	-0.00613279	0.00510105	-1.20226	0.229384	0.280605	0.2263	0.991452
PGS001028	Diabetic eye disease	HP:0001622	Premature birth	154	0.00656083	0.00511585	1.28245	0.19981	0.289254	0.1944	0.991452
PGS001043	Hyperthyroidism, thyrotoxicosis	HP:0001622	Premature birth	154	0.00595075	0.00507245	1.17315	0.240853	0.277604	0.2448	0.991452
PGS001112	Aspirin	HP:0001622	Premature birth	154	0.00530652	0.00503131	1.0547	0.29167	0.266147	0.2877	0.991452
PGS001132	Family history of chronic bronchitis/emphysema	HP:0001622	Premature birth	154	0.00656921	0.00503784	1.30397	0.192369	0.291669	0.1934	0.991452
PGS001147	Leg fat mass (R)	HP:0001622	Premature birth	154	-0.00534211	0.00498791	-1.07101	0.284273	0.267652	0.2789	0.991452
PGS001153	Folic acid or folate (Vitamin B9)	HP:0001622	Premature birth	154	0.00546423	0.00504751	1.08256	0.279114	0.268732	0.2766	0.991452
PGS001154	Impedance (left arm)	HP:0001622	Premature birth	154	0.00588644	0.00502901	1.17049	0.24192	0.277333	0.2478	0.991452
PGS001156	Impedance (right arm)	HP:0001622	Premature birth	154	0.00566143	0.00499252	1.13398	0.256917	0.273681	0.2556	0.991452
PGS001159	Right leg mass (predicted)	HP:0001622	Premature birth	154	-0.00607196	0.00497353	-1.22085	0.222263	0.282561	0.2144	0.991452
PGS001167	Leg fat-free mass (R)	HP:0001622	Premature birth	154	-0.00607425	0.00497215	-1.22165	0.22196	0.282646	0.2201	0.991452
PGS001233	Heart rate (AR)	HP:0001622	Premature birth	154	-0.00566278	0.00502423	-1.12709	0.259817	0.273004	0.2552	0.991452
PGS001251	Other interstitial pulmonary diseases (time-to-event)	HP:0001622	Premature birth	154	-0.00520154	0.00492708	-1.05571	0.291211	0.266239	0.2856	0.991452
PGS001258	Radius fracture	HP:0001622	Premature birth	154	-0.00540972	0.00508519	-1.06382	0.287519	0.266985	0.2919	0.991452
PGS001274	Osteoporosis without pathological fracture (time-to-event)	HP:0001622	Premature birth	154	-0.00601383	0.00502831	-1.19599	0.231819	0.279953	0.2314	0.991452
PGS001285	Allergic disease (hay fever, rhinitis, or eczema) (diagnosed by doctor)	HP:0001622	Premature birth	154	0.00543264	0.00511877	1.06132	0.288654	0.266755	0.2957	0.991452
PGS001294	Non-insulin-dependent diabetes (time-to-event)	HP:0001622	Premature birth	154	0.00548035	0.00506821	1.08132	0.279665	0.268615	0.2851	0.991452
PGS001296	Insulin-dependent diabetes mellitus (time-to-event)	HP:0001622	Premature birth	154	0.00599655	0.00501572	1.19555	0.231992	0.279907	0.2272	0.991452
PGS001301	Malabsorption/coeliac disease	HP:0001622	Premature birth	154	-0.00581371	0.0049743	-1.16875	0.242623	0.277156	0.2433	0.991452
PGS001309	Other rheumatoid arthritis (time-to-event)	HP:0001622	Premature birth	154	0.00533687	0.00510252	1.04593	0.295701	0.265347	0.2981	0.991452
PGS001330	Crohn's disease [regional enteritis] (time-to-event)	HP:0001622	Premature birth	154	-0.00571717	0.00515533	-1.10898	0.26755	0.271246	0.2678	0.991452
PGS001333	Chronic obstructive pulmonary disease (algorithmically-defined)	HP:0001622	Premature birth	154	-0.00526717	0.00500075	-1.05328	0.292322	0.266016	0.2967	0.991452
PGS001335	Vascular/heart problems diagnosed by doctor High BP	HP:0001622	Premature birth	154	0.00654217	0.00495267	1.32094	0.18665	0.293602	0.185	0.991452
PGS001358	3mm cylindrical power (R)	HP:0001622	Premature birth	154	-0.00575472	0.0050302	-1.14403	0.252726	0.274674	0.2538	0.991452
PGS001360	3mm strong meridian (R)	HP:0001622	Premature birth	154	0.00582939	0.00503207	1.15845	0.246798	0.276115	0.2429	0.991452
PGS001361	3mm strong meridian angle (L)	HP:0001622	Premature birth	154	0.00601697	0.0051165	1.17599	0.239716	0.277893	0.2325	0.991452
PGS001363	3mm weak meridian (R)	HP:0001622	Premature birth	154	0.0064468	0.00505568	1.27516	0.202378	0.288444	0.2029	0.991452
PGS001375	Average heart rate	HP:0001622	Premature birth	154	-0.00648672	0.00505226	-1.28393	0.199294	0.289418	0.1943	0.991452
PGS001382	Corneal resistance factor (L)	HP:0001622	Premature birth	154	0.00603895	0.00501084	1.20518	0.228255	0.28091	0.2299	0.991452
PGS001411	Intra-ocular pressure, Goldmann-correlated (L)	HP:0001622	Premature birth	154	0.00548012	0.00508499	1.0777	0.281276	0.268276	0.2832	0.991452
PGS001429	Mean FA in middle cerebellar peduncle on FA skeleton	HP:0001622	Premature birth	154	0.00578007	0.00512744	1.12728	0.259738	0.273023	0.2561	0.991452
PGS001436	Mean FA in sagittal stratum on FA skeleton (L)	HP:0001622	Premature birth	154	0.00666158	0.00511524	1.3023	0.19294	0.29148	0.1938	0.991452
PGS001440	Mean FA in superior cerebellar peduncle on FA skeleton (R)	HP:0001622	Premature birth	154	0.00569439	0.00504678	1.12832	0.259298	0.273125	0.2496	0.991452
PGS001444	Mean FA in superior fronto-occipital fasciculus on FA skeleton (R)	HP:0001622	Premature birth	154	-0.00544629	0.00499658	-1.09	0.275822	0.269434	0.2802	0.991452
PGS001448	Mean FA in tapetum on FA skeleton (R)	HP:0001622	Premature birth	154	0.00655037	0.00502843	1.30267	0.192815	0.291522	0.1972	0.991452
PGS001464	Mean ICVF in fornix cres+stria terminalis on FA skeleton (R)	HP:0001622	Premature birth	154	0.00579749	0.00504073	1.15013	0.250207	0.275282	0.2584	0.991452
PGS001472	Mean ICVF in posterior corona radiata on FA skeleton (L)	HP:0001622	Premature birth	154	-0.00590065	0.00509695	-1.15768	0.247111	0.276038	0.2494	0.991452
PGS001476	Mean ICVF in posterior thalamic radiation on FA skeleton (L)	HP:0001622	Premature birth	154	-0.00592203	0.00509064	-1.16332	0.244819	0.276606	0.2534	0.991452
PGS001478	Mean ICVF in retrolenticular part of internal capsule on FA skeleton (L)	HP:0001622	Premature birth	154	-0.00657372	0.00510709	-1.28718	0.198159	0.28978	0.2017	0.991452
PGS001479	Mean ICVF in retrolenticular part of internal capsule on FA skeleton (R)	HP:0001622	Premature birth	154	-0.00578687	0.00507983	-1.13918	0.254742	0.274194	0.2529	0.991452
PGS001481	Mean ICVF in sagittal stratum on FA skeleton (R)	HP:0001622	Premature birth	154	-0.0064594	0.00508257	-1.27089	0.203892	0.287973	0.1983	0.991452
PGS001513	Median T2star in thalamus (R)	HP:0001622	Premature birth	154	0.00545703	0.00505213	1.08014	0.280188	0.268505	0.2846	0.991452
PGS001516	Other diseases of intestine (time-to-event)	HP:0001622	Premature birth	154	-0.00614463	0.00520442	-1.18066	0.237858	0.27837	0.2385	0.991452
PGS001520	Position of the pulse wave peak	HP:0001622	Premature birth	154	0.00624547	0.00507283	1.23116	0.218385	0.283658	0.2243	0.991452
PGS001539	Volume of brain stem + 4th ventricle	HP:0001622	Premature birth	154	-0.00587061	0.00496384	-1.18268	0.237057	0.278578	0.2324	0.991452
PGS001542	Volume of caudate (L)	HP:0001622	Premature birth	154	-0.00580669	0.00508382	-1.14219	0.253491	0.274492	0.255	0.991452
PGS001559	Volume of grey matter in Frontal Orbital Cortex (R)	HP:0001622	Premature birth	154	0.00542443	0.00503337	1.07769	0.281281	0.268275	0.2771	0.991452
PGS001564	Volume of grey matter in Hippocampus (R)	HP:0001622	Premature birth	154	-0.00567552	0.00511349	-1.10991	0.26715	0.271336	0.2635	0.991452
PGS001581	Volume of grey matter in Occipital Pole (R)	HP:0001622	Premature birth	154	-0.00573648	0.00507706	-1.12988	0.258641	0.273277	0.2615	0.991452
PGS001588	Volume of grey matter in Planum Polare (R)	HP:0001622	Premature birth	154	0.00536759	0.00514912	1.04243	0.29732	0.265029	0.2989	0.991452
PGS001596	Volume of grey matter in Subcallosal Cortex (R)	HP:0001622	Premature birth	154	-0.0053094	0.00506085	-1.04911	0.294234	0.265636	0.2944	0.991452
PGS001605	Volume of grey matter in Temporal Fusiform Cortex, posterior division (R)	HP:0001622	Premature birth	154	-0.00550489	0.0050776	-1.08415	0.278407	0.268882	0.2765	0.991452
PGS001607	Volume of grey matter in Temporal Pole (R)	HP:0001622	Premature birth	154	0.0063189	0.00504416	1.25271	0.210433	0.285982	0.2093	0.991452
PGS001630	Volume of hippocampus (L)	HP:0001622	Premature birth	154	-0.00585575	0.00507422	-1.15402	0.248609	0.275671	0.2546	0.991452
PGS001650	WA FA in tract forceps major	HP:0001622	Premature birth	154	-0.0059717	0.00503547	-1.18593	0.23577	0.278912	0.2403	0.991452
PGS001657	WA FA in tract posterior thalamic radiation (R)	HP:0001622	Premature birth	154	-0.00640748	0.00504468	-1.27015	0.204157	0.28789	0.2084	0.991452
PGS001658	WA FA in tract superior longitudinal fasciculus (L)	HP:0001622	Premature birth	154	0.00526937	0.00508065	1.03715	0.299774	0.264552	0.2966	0.991452
PGS001670	WA ICVF in tract forceps minor	HP:0001622	Premature birth	154	-0.00529461	0.00503359	-1.05185	0.292974	0.265886	0.289	0.991452
PGS001680	WA ICVF in tract posterior thalamic radiation (L)	HP:0001622	Premature birth	154	-0.00535479	0.00507212	-1.05573	0.291199	0.266241	0.2966	0.991452
PGS001691	WA ISOVF in tract cingulate gyrus part of cingulum (L)	HP:0001622	Premature birth	154	-0.00592931	0.00505937	-1.17195	0.241337	0.277481	0.2401	0.991452
PGS001743	WA L3 in tract uncinate fasciculus (R)	HP:0001622	Premature birth	154	-0.00570854	0.00499728	-1.14233	0.253433	0.274505	0.2469	0.991452
PGS001744	WA MD in tract acoustic radiation (R)	HP:0001622	Premature birth	154	0.00612225	0.00513941	1.19124	0.23368	0.27946	0.2354	0.991452
PGS001752	WA MD in tract inferior longitudinal fasciculus (L)	HP:0001622	Premature birth	154	0.00558774	0.00511577	1.09226	0.274831	0.269648	0.2684	0.991452
PGS001756	WA MD in tract superior thalamic radiation (R)	HP:0001622	Premature birth	154	0.00667575	0.0050815	1.31374	0.189062	0.292778	0.1914	0.991452
PGS001790	Heart Failure	HP:0001622	Premature birth	154	-0.00552273	0.00503155	-1.09762	0.272482	0.270157	0.2688	0.991452
PGS001879	Ganglion and cyst of synovium, tendon, and bursa	HP:0001622	Premature birth	154	0.0054075	0.00498894	1.0839	0.278521	0.268858	0.2741	0.991452
PGS001985	logMAR in round (left/right)	HP:0001622	Premature birth	154	0.0056926	0.00510914	1.1142	0.265307	0.27175	0.2592	0.991452
PGS002029	Disorders of lipoid metabolism	HP:0001622	Premature birth	154	0.00544251	0.00495255	1.09893	0.27191	0.270283	0.2734	0.991452
PGS002050	Atrial fibrillation and flutter	HP:0001622	Premature birth	154	-0.00561481	0.00515767	-1.08863	0.276427	0.269304	0.2865	0.991452
PGS002060	Nasal polyps	HP:0001622	Premature birth	154	0.00542608	0.00505468	1.07348	0.283167	0.267882	0.2768	0.991452
PGS002079	Irregular menstrual cycle/bleeding	HP:0001622	Premature birth	154	-0.00544679	0.00510202	-1.06757	0.285822	0.267333	0.2774	0.991452
PGS002080	Rhesus isoimmunization in pregnancy	HP:0001622	Premature birth	154	-0.00573323	0.00510658	-1.12271	0.261673	0.272577	0.2622	0.991452
PGS002086	Diseases of hair and hair follicles	HP:0001622	Premature birth	154	0.00531129	0.00514463	1.03239	0.301993	0.264125	0.2976	0.991452
PGS002089	Ankylosing spondylitis	HP:0001622	Premature birth	154	0.00619548	0.00520592	1.19009	0.234132	0.279341	0.2368	0.991452
PGS002117	PP interval	HP:0001622	Premature birth	154	0.00548204	0.005058	1.08384	0.278548	0.268852	0.279	0.991452
PGS002121	RR interval	HP:0001622	Premature birth	154	0.00545128	0.00504156	1.08127	0.279687	0.268611	0.2893	0.991452
PGS002176	Hip circumference	HP:0001622	Premature birth	154	-0.00536679	0.00499729	-1.07394	0.282959	0.267925	0.2906	0.991452
PGS002188	Platelet crit	HP:0001622	Premature birth	154	0.00613859	0.00507579	1.20939	0.226636	0.281351	0.2294	0.991452
PGS002194	Reticulocyte count	HP:0001622	Premature birth	154	0.0065856	0.00501176	1.31403	0.188963	0.292812	0.1915	0.991452
PGS002199	Ventricular rate	HP:0001622	Premature birth	154	-0.00628735	0.00507727	-1.23833	0.215715	0.284427	0.2094	0.991452
PGS002203	Lymphocyte percentage	HP:0001622	Premature birth	154	0.00604031	0.00494194	1.22225	0.221733	0.282709	0.2228	0.991452
PGS002231	Qualifications (years of education)	HP:0001622	Premature birth	154	-0.00572396	0.00501746	-1.14081	0.254066	0.274354	0.2592	0.991452
PGS002236	Ascending aorta diameter (MRI-derived)	HP:0001622	Premature birth	154	0.0056051	0.00510264	1.09847	0.272111	0.270239	0.2737	0.991452
PGS002254	Physical activity (self-reported)	HP:0001622	Premature birth	154	-0.00569231	0.00509303	-1.11767	0.263822	0.272086	0.2719	0.991452
PGS002256	Gestational diabetes mellitus in early pregnancy	HP:0001622	Premature birth	154	-0.00525191	0.00502107	-1.04598	0.295679	0.265351	0.2931	0.991452
PGS002271	Mitral valve prolapse	HP:0001622	Premature birth	154	0.00549929	0.00509168	1.08005	0.280228	0.268497	0.279	0.991452
PGS002279	Reduced left ventricular ejection fraction	HP:0001622	Premature birth	154	0.00620064	0.00508315	1.21984	0.222646	0.282454	0.2239	0.991452
PGS002291	Nasopharyngeal carcinoma	HP:0001622	Premature birth	154	0.00535874	0.00509167	1.05245	0.2927	0.265941	0.2906	0.991452
PGS002295	Insulin growth-like factor-1 level	HP:0001622	Premature birth	154	-0.00545856	0.00507265	-1.07608	0.282003	0.268124	0.2803	0.991452
PGS002312	Autoimmune disease	HP:0001622	Premature birth	154	0.00628042	0.00503908	1.24634	0.212762	0.28529	0.2066	0.991452
PGS002319	College education	HP:0001622	Premature birth	154	-0.00577169	0.0049965	-1.15515	0.248147	0.275784	0.2499	0.991452
PGS002321	Diabetes (any type)	HP:0001622	Premature birth	154	0.00550501	0.0050091	1.099	0.271879	0.270289	0.2695	0.991452
PGS002323	Eczema	HP:0001622	Premature birth	154	0.00556651	0.00514471	1.08199	0.279368	0.268678	0.2773	0.991452
PGS002338	Lymphocyte Count	HP:0001622	Premature birth	154	0.0059641	0.00507945	1.17416	0.240448	0.277707	0.2426	0.991452
PGS002351	Thyroid (self-reported conditions)	HP:0001622	Premature birth	154	0.0064274	0.00504226	1.27471	0.202538	0.288394	0.2102	0.991452
PGS002738	Alcohol use disorder	HP:0001622	Premature birth	154	0.00664231	0.00505695	1.3135	0.189141	0.292752	0.1916	0.991452
PGS002750	Total hip replacement	HP:0001622	Premature birth	154	0.00664781	0.00505919	1.31401	0.188971	0.292809	0.1834	0.991452
PGS002763	Hip osteoarthritis	HP:0001622	Premature birth	154	-0.00659826	0.0050537	-1.30563	0.191805	0.291857	0.1894	0.991452
PGS002769	Seropositive rheumatoid arthritis	HP:0001622	Premature birth	154	0.00557512	0.0050912	1.09505	0.273606	0.269913	0.2806	0.991452
PGS002788	Type 2 bipolar disorder	HP:0001622	Premature birth	154	-0.00600508	0.00509445	-1.17875	0.238617	0.278175	0.2373	0.991452
PGS002867	C-reactive Protein	HP:0001622	Premature birth	154	0.00628105	0.00512567	1.22541	0.220543	0.283045	0.2301	0.991452
PGS002997	Hypertension	HP:0001622	Premature birth	154	0.00649018	0.00506868	1.28045	0.200514	0.28903	0.1933	0.991452
PGS003308	estimated glomerular filtration rate (Cystatin C)	HP:0001622	Premature birth	154	0.00576749	0.00505067	1.14193	0.2536	0.274465	0.2525	0.991452
PGS003335	Bladder cancer	HP:0001622	Premature birth	154	-0.00590988	0.00504273	-1.17196	0.241331	0.277482	0.2368	0.991452
PGS003381	Uterine endometrial carcinoma	HP:0001622	Premature birth	154	0.00641985	0.00506091	1.26852	0.204739	0.287711	0.2008	0.991452
PGS003383	Prostate adenocarcinoma	HP:0001622	Premature birth	154	0.00617406	0.00508971	1.21305	0.225233	0.281736	0.223	0.991452
PGS003389	Cervical cancer	HP:0001622	Premature birth	154	-0.00635802	0.0050347	-1.26284	0.206771	0.287087	0.2075	0.991452
PGS000076	Kidney cancer	HP:0030838	Hip pain	14	0.000307738	0.00160319	0.191954	0.847795	0.107818	0.8466	0.991452
PGS000080	Non-Hodgkin's lymphoma	HP:0030838	Hip pain	14	-0.000385893	0.00158151	-0.244002	0.80725	0.108779	0.8055	0.991452
PGS000088	Basophil count	HP:0030838	Hip pain	14	6.09363e-05	0.00155825	0.0391055	0.96881	0.106323	0.9685	0.991452
PGS000089	Basophil percentage of white cells	HP:0030838	Hip pain	14	0.00029016	0.00155474	0.186629	0.851968	0.107733	0.8492	0.991452
PGS000092	Hematocrit	HP:0030838	Hip pain	14	-0.000402062	0.00157271	-0.255649	0.798244	0.109025	0.7942	0.991452
PGS000093	Hemoglobin concentration	HP:0030838	Hip pain	14	8.00027e-05	0.00157035	0.0509457	0.959373	0.106368	0.9589	0.991452
PGS000114	Juvenile Idiopathic Arthritis	HP:0030838	Hip pain	14	-7.31438e-05	0.00157956	-0.0463065	0.96307	0.106349	0.9612	0.991452
PGS000140	Broad Depression (seen a General Practitioner for nerves, anxiety, tension or depression)	HP:0030838	Hip pain	14	0.00029352	0.00155913	0.188259	0.85069	0.107759	0.8515	0.991452
PGS000197	Spondyloarthroparthy	HP:0030838	Hip pain	14	-0.000191299	0.00158539	-0.120664	0.903968	0.106875	0.9097	0.991452
PGS000221	C-C motif chemokine 3 (CCL3) serum levels	HP:0030838	Hip pain	14	0.000132015	0.00159885	0.0825688	0.934201	0.106547	0.9369	0.991452
PGS000224	Chitinase-3-like protein 1 (CHI3L1) serum levels	HP:0030838	Hip pain	14	0.000168379	0.00157686	0.106781	0.914972	0.106741	0.9146	0.991452
PGS000235	Epidermal growth factor (EGF) serum levels	HP:0030838	Hip pain	14	-0.000156497	0.00161685	-0.0967914	0.9229	0.106655	0.9212	0.991452
PGS000237	Fatty acid-binding protein, adipocyte (FABP4) serum levels	HP:0030838	Hip pain	14	-0.00024295	0.00156052	-0.155685	0.876294	0.107284	0.874	0.991452
PGS000243	Growth/differentiation factor 15 (GDF-15) serum levels	HP:0030838	Hip pain	14	7.74298e-05	0.00158696	0.0487913	0.96109	0.106359	0.9572	0.991452
PGS000244	Growth hormone (GH) serum levels	HP:0030838	Hip pain	14	-6.2504e-05	0.00160156	-0.0390269	0.968872	0.106323	0.9664	0.991452
PGS000246	Hepatocyte growth factor (HGF) serum levels	HP:0030838	Hip pain	14	0.000135403	0.00157327	0.0860645	0.931422	0.106572	0.9325	0.991452
PGS000248	Heat shock 27 kDa protein (HSP_27) serum levels	HP:0030838	Hip pain	14	0.000203651	0.00158755	0.128281	0.897938	0.106955	0.9003	0.991452
PGS000250	Interleukin-1 receptor antagonist protein (IL-1ra) serum levels	HP:0030838	Hip pain	14	-6.55619e-05	0.0015998	-0.0409814	0.967314	0.106329	0.9684	0.991452
PGS000251	Interleukin-27 (IL-27) serum levels	HP:0030838	Hip pain	14	-0.000342602	0.00158787	-0.215762	0.829192	0.108229	0.8266	0.991452
PGS000257	Kidney injury molecule 1 (KIM-1) serum levels	HP:0030838	Hip pain	14	7.51292e-05	0.0015708	0.0478286	0.961857	0.106355	0.9606	0.991452
PGS000274	Platelet-derived growth factor subunit B (PDGF_subunit_B) serum levels	HP:0030838	Hip pain	14	0.000365112	0.00157106	0.232398	0.816249	0.108545	0.8109	0.991452
PGS000277	P-selectin glycoprotein ligand 1 (PSGL-1) serum levels	HP:0030838	Hip pain	14	-0.000255711	0.00156429	-0.163468	0.870164	0.10739	0.8711	0.991452
PGS000279	Receptor for advanced glycosylation end products (RAGE) serum levels	HP:0030838	Hip pain	14	-7.42051e-05	0.0015957	-0.0465031	0.962913	0.10635	0.9611	0.991452
PGS000280	Renin (REN) serum levels	HP:0030838	Hip pain	14	6.18002e-05	0.0015703	0.0393556	0.96861	0.106324	0.9681	0.991452
PGS000289	Tumor necrosis factor ligand superfamily member 14 (TNFSF14) serum levels	HP:0030838	Hip pain	14	-0.000205756	0.00153496	-0.134046	0.893378	0.107019	0.8997	0.991452
PGS000291	TNF-related apoptosis-inducing ligand receptor 2 (TRAIL-R2) serum levels	HP:0030838	Hip pain	14	-0.000314894	0.00154341	-0.204025	0.838352	0.108021	0.842	0.991452
PGS000293	Urokinase plasminogen activator surface receptor (U-PAR) serum levels	HP:0030838	Hip pain	14	-4.99381e-05	0.00156594	-0.0318902	0.974562	0.106301	0.9717	0.991452
PGS000321	Serum testosterone levels	HP:0030838	Hip pain	14	-0.00029749	0.00159518	-0.186493	0.852074	0.107731	0.8541	0.991452
PGS000326	Rheumatoid-factor-negative Polyarthritis (Juvenile Idiophatic Arthritis)	HP:0030838	Hip pain	14	0.000405918	0.00157798	0.257239	0.797017	0.10906	0.8378	0.991452
PGS000351	Invasive epithelial ovarian cancer	HP:0030838	Hip pain	14	0.000249712	0.00156554	0.159506	0.873284	0.107335	0.8759	0.991452
PGS000387	Cancer within the respiratory system	HP:0030838	Hip pain	14	0.000152206	0.00155528	0.0978639	0.922049	0.106664	0.9241	0.991452
PGS000546	Malignant neoplasm of ovary	HP:0030838	Hip pain	14	-0.000210888	0.00158451	-0.133093	0.894131	0.107008	0.891	0.991452
PGS000584	Cancer of prostate	HP:0030838	Hip pain	14	-0.000281422	0.00158878	-0.177131	0.859421	0.107587	0.856	0.991452
PGS000614	Cancer of bladder	HP:0030838	Hip pain	14	-0.000110799	0.00156507	-0.070795	0.943567	0.10647	0.9425	0.991452
PGS000618	Cancer of brain and nervous system	HP:0030838	Hip pain	14	-0.000192997	0.00154475	-0.124937	0.900584	0.106919	0.9012	0.991452
PGS000677	Cholesterol [mmol/L] (statin adjusted)	HP:0030838	Hip pain	14	0.00038485	0.00157236	0.244759	0.806664	0.108795	0.8076	0.991452
PGS000679	Creatinine in urine [umol/L]	HP:0030838	Hip pain	14	0.00029174	0.001564	0.186535	0.852041	0.107731	0.8527	0.991452
PGS000696	Testosterone [nmol/L]	HP:0030838	Hip pain	14	8.8201e-05	0.00159472	0.0553081	0.955898	0.106388	0.956	0.991452
PGS000726	Cirrhosis	HP:0030838	Hip pain	14	-0.000184818	0.00156791	-0.117875	0.906176	0.106846	0.9092	0.991452
PGS000728	Chronic kidney disease	HP:0030838	Hip pain	14	-0.000153357	0.00163279	-0.0939235	0.925178	0.106632	0.9292	0.991452
PGS000738	Vitiligo	HP:0030838	Hip pain	14	8.33741e-05	0.00160462	0.0519588	0.958566	0.106372	0.9581	0.991452
PGS000829	Body mass index (male)	HP:0030838	Hip pain	14	-0.000254712	0.00150401	-0.169355	0.865532	0.107472	0.8672	0.991452
PGS000843	WHR adjusted for BMI	HP:0030838	Hip pain	14	-0.000197383	0.00157686	-0.125175	0.900396	0.106921	0.8998	0.991452
PGS000906	Longevity	HP:0030838	Hip pain	14	-0.000300178	0.00156025	-0.192391	0.847452	0.107825	0.8488	0.991452
PGS000925	Unspecified acute lower respiratory infection (time-to-event)	HP:0030838	Hip pain	14	-0.000238551	0.0015706	-0.151886	0.87929	0.107235	0.8774	0.991452
PGS000962	Chronic ischaemic heart disease (time-to-event)	HP:0030838	Hip pain	14	-7.38421e-05	0.00154703	-0.0477316	0.961934	0.106354	0.962	0.991452
PGS000976	JCV seropositivity for Human Polyomavirus JCV	HP:0030838	Hip pain	14	-0.000277897	0.00157002	-0.177003	0.859521	0.107585	0.865	0.991452
PGS000984	Frequency of playing computer games	HP:0030838	Hip pain	14	-0.000253739	0.00157943	-0.160652	0.872381	0.107351	0.8665	0.991452
PGS001001	Getting up in morning	HP:0030838	Hip pain	14	-5.72463e-05	0.00160599	-0.0356455	0.971568	0.106312	0.974	0.991452
PGS001003	Number of medications taken	HP:0030838	Hip pain	14	4.70521e-05	0.00155541	0.0302506	0.97587	0.106297	0.9777	0.991452
PGS001007	Age at first sexual intercourse	HP:0030838	Hip pain	14	3.88932e-05	0.00157811	0.0246454	0.98034	0.106284	0.9797	0.991452
PGS001009	PEF	HP:0030838	Hip pain	14	-0.000320334	0.00158709	-0.201838	0.840061	0.107983	0.8391	0.991452
PGS001012	Number of falls in the last year	HP:0030838	Hip pain	14	0.000318212	0.00158695	0.200518	0.841093	0.107961	0.8373	0.991452
PGS001027	Internal derangement of knee (time-to-event)	HP:0030838	Hip pain	14	-0.000153806	0.00158842	-0.0968296	0.92287	0.106655	0.9266	0.991452
PGS001029	Other disorders of cornea (time-to-event)	HP:0030838	Hip pain	14	-0.000316561	0.00159073	-0.199003	0.842277	0.107935	0.8444	0.991452
PGS001042	Thyrotoxicosis [hyperthyroidism] (time-to-event)	HP:0030838	Hip pain	14	-0.000364025	0.00157596	-0.230987	0.817345	0.108517	0.8218	0.991452
PGS001044	Glucosamine intake	HP:0030838	Hip pain	14	0.000303763	0.00157034	0.193437	0.846633	0.107842	0.8431	0.991452
PGS001075	Usual walking pace	HP:0030838	Hip pain	14	-4.19089e-05	0.00156458	-0.0267861	0.978633	0.106288	0.9774	0.991452
PGS001078	Monocyte %	HP:0030838	Hip pain	14	-0.000106981	0.00157164	-0.0680693	0.945736	0.106454	0.9477	0.991452
PGS001080	Freq. of tiredness / lethargy in last 2 weeks	HP:0030838	Hip pain	14	0.000279641	0.00155563	0.17976	0.857356	0.107626	0.8562	0.991452
PGS001081	JC VP1 antigen for Human Polyomavirus JCV	HP:0030838	Hip pain	14	-0.000234717	0.0015696	-0.149539	0.881141	0.107205	0.8792	0.991452
PGS001100	Spherical power (right eye)	HP:0030838	Hip pain	14	0.000324975	0.001566	0.207519	0.835623	0.108082	0.8342	0.991452
PGS001107	UACR [> 30 mg/g]	HP:0030838	Hip pain	14	-0.000171395	0.00154358	-0.111037	0.911596	0.10678	0.9161	0.991452
PGS001111	Male genital tract cancer	HP:0030838	Hip pain	14	0.00025054	0.00157625	0.158946	0.873725	0.107328	0.8711	0.991452
PGS001127	Never Smoker	HP:0030838	Hip pain	14	-0.000323129	0.00157581	-0.205056	0.837546	0.108038	0.8362	0.991452
PGS001132	Family history of chronic bronchitis/emphysema	HP:0030838	Hip pain	14	4.25512e-05	0.00156752	0.0271456	0.978346	0.106289	0.9794	0.991452
PGS001141	Facial ageing (looking younger than you are)	HP:0030838	Hip pain	14	-0.000199574	0.0015658	-0.127458	0.898589	0.106946	0.9022	0.991452
PGS001142	Volume of grey matter in Intracalcarine Cortex (R)	HP:0030838	Hip pain	14	-0.000242616	0.001589	-0.152685	0.87866	0.107245	0.8828	0.991452
PGS001143	Volume of grey matter in Parietal Operculum Cortex (R)	HP:0030838	Hip pain	14	0.000387491	0.00156095	0.248241	0.80397	0.108867	0.8097	0.991452
PGS001258	Radius fracture	HP:0030838	Hip pain	14	7.24455e-05	0.00158206	0.0457919	0.96348	0.106347	0.9623	0.991452
PGS001259	Hayfever/allergic rhinitis	HP:0030838	Hip pain	14	0.000214828	0.00158951	0.135153	0.892502	0.107031	0.8942	0.991452
PGS001284	Allergic disease (hay fever, allergic rhinitis, or eczema)	HP:0030838	Hip pain	14	-0.000428914	0.00159304	-0.269243	0.787766	0.109328	0.7907	0.991452
PGS001285	Allergic disease (hay fever, rhinitis, or eczema) (diagnosed by doctor)	HP:0030838	Hip pain	14	-0.000147151	0.0015925	-0.092402	0.926386	0.10662	0.9246	0.991452
PGS001301	Malabsorption/coeliac disease	HP:0030838	Hip pain	14	-0.000266453	0.00154763	-0.172169	0.86332	0.107513	0.8618	0.991452
PGS001309	Other rheumatoid arthritis (time-to-event)	HP:0030838	Hip pain	14	0.000149589	0.00158744	0.0942331	0.924932	0.106634	0.9251	0.991452
PGS001326	Emphysema	HP:0030838	Hip pain	14	0.000334297	0.00157712	0.211967	0.832151	0.108161	0.833	0.991452
PGS001334	Other chronic obstructive pulmonary disease (time-to-event)	HP:0030838	Hip pain	14	0.000255711	0.00158705	0.161123	0.872011	0.107357	0.8732	0.991452
PGS001337	Family history of breast cancer	HP:0030838	Hip pain	14	0.000100025	0.00157174	0.0636399	0.949262	0.10643	0.9487	0.991452
PGS001360	3mm strong meridian (R)	HP:0030838	Hip pain	14	-0.000249305	0.0015656	-0.15924	0.873494	0.107332	0.8765	0.991452
PGS001365	6mm strong meridian (L)	HP:0030838	Hip pain	14	-0.000362458	0.00157228	-0.23053	0.8177	0.108508	0.8194	0.991452
PGS001367	6mm weak meridian (L)	HP:0030838	Hip pain	14	0.000434457	0.00156215	0.278115	0.780948	0.109533	0.7888	0.991452
PGS001370	Age asthma diagnosed	HP:0030838	Hip pain	14	-0.000434571	0.00160494	-0.270771	0.786591	0.109362	0.7883	0.991452
PGS001373	Age started wearing glasses or contact lenses	HP:0030838	Hip pain	14	-0.000108288	0.00156547	-0.0691728	0.944858	0.106461	0.9478	0.991452
PGS001390	Duodenal ulcer (time-to-event)	HP:0030838	Hip pain	14	0.000173759	0.00158542	0.109598	0.912738	0.106767	0.9086	0.991452
PGS001399	GE / gI antigen for Varicella Zoster Virus	HP:0030838	Hip pain	14	-0.000359138	0.00157363	-0.228222	0.819493	0.108463	0.822	0.991452
PGS001407	HTLV-1 gag antigen for Human T-Lymphotropic Virus 1	HP:0030838	Hip pain	14	0.00014209	0.00159023	0.0893515	0.92881	0.106596	0.9297	0.991452
PGS001416	Mean FA in anterior limb of internal capsule on FA skeleton (R)	HP:0030838	Hip pain	14	-7.85038e-05	0.00160371	-0.0489514	0.960962	0.106359	0.9636	0.991452
PGS001417	Mean FA in body of corpus callosum on FA skeleton	HP:0030838	Hip pain	14	0.000286397	0.0016002	0.178976	0.857972	0.107614	0.8572	0.991452
PGS001422	Mean FA in cingulum hippocampus on FA skeleton (R)	HP:0030838	Hip pain	14	-0.000310336	0.00158343	-0.19599	0.844635	0.107885	0.8453	0.991452
PGS001434	Mean FA in retrolenticular part of internal capsule on FA skeleton (L)	HP:0030838	Hip pain	14	0.000159308	0.00156365	0.101882	0.918859	0.106698	0.9181	0.991452
PGS001436	Mean FA in sagittal stratum on FA skeleton (L)	HP:0030838	Hip pain	14	-9.0815e-05	0.0015916	-0.057059	0.954503	0.106396	0.9543	0.991452
PGS001440	Mean FA in superior cerebellar peduncle on FA skeleton (R)	HP:0030838	Hip pain	14	9.82218e-05	0.00157016	0.0625554	0.950126	0.106424	0.9535	0.991452
PGS001444	Mean FA in superior fronto-occipital fasciculus on FA skeleton (R)	HP:0030838	Hip pain	14	0.000409318	0.00155449	0.263313	0.792332	0.109194	0.7962	0.991452
PGS001447	Mean FA in tapetum on FA skeleton (L)	HP:0030838	Hip pain	14	-0.000343672	0.00158845	-0.216358	0.828728	0.10824	0.8331	0.991452
PGS001451	Mean ICVF in anterior corona radiata on FA skeleton (R)	HP:0030838	Hip pain	14	-0.000281798	0.00157558	-0.178853	0.858068	0.107613	0.8548	0.991452
PGS001458	Mean ICVF in cingulum cingulate gyrus on FA skeleton (R)	HP:0030838	Hip pain	14	-0.000404652	0.0015774	-0.256531	0.797563	0.109045	0.7932	0.991452
PGS001459	Mean ICVF in cingulum hippocampus on FA skeleton (L)	HP:0030838	Hip pain	14	-4.10378e-05	0.00155375	-0.0264121	0.978931	0.106288	0.9764	0.991452
PGS001460	Mean ICVF in cingulum hippocampus on FA skeleton (R)	HP:0030838	Hip pain	14	0.000322511	0.00156112	0.20659	0.836348	0.108065	0.8329	0.991452
PGS001461	Mean ICVF in external capsule on FA skeleton (L)	HP:0030838	Hip pain	14	0.000268935	0.00155812	0.172602	0.862979	0.107519	0.866	0.991452
PGS001467	Mean ICVF in inferior cerebellar peduncle on FA skeleton (L)	HP:0030838	Hip pain	14	0.000319075	0.00157093	0.203113	0.839065	0.108005	0.8394	0.991452
PGS001486	Mean ICVF in superior fronto-occipital fasciculus on FA skeleton (L)	HP:0030838	Hip pain	14	4.96722e-05	0.00156939	0.0316507	0.974753	0.1063	0.973	0.991452
PGS001490	Mean ICVF in tapetum on FA skeleton (L)	HP:0030838	Hip pain	14	-0.000199071	0.00155703	-0.127853	0.898276	0.10695	0.8952	0.991452
PGS001493	Mean ISOVF in anterior corona radiata on FA skeleton (L)	HP:0030838	Hip pain	14	-8.91685e-05	0.00159253	-0.0559918	0.955353	0.106391	0.9524	0.991452
PGS001495	Mean ISOVF in body of corpus callosum on FA skeleton	HP:0030838	Hip pain	14	0.000369614	0.00162539	0.227401	0.820132	0.108448	0.8176	0.991452
PGS001496	Mean ISOVF in cingulum cingulate gyrus on FA skeleton (L)	HP:0030838	Hip pain	14	-0.000310406	0.00159765	-0.194289	0.845967	0.107856	0.8482	0.991452
PGS001502	Mean ISOVF in sagittal stratum on FA skeleton (L)	HP:0030838	Hip pain	14	-0.000329554	0.00158417	-0.20803	0.835224	0.10809	0.8379	0.991452
PGS001505	Mean ISOVF in superior corona radiata on FA skeleton (L)	HP:0030838	Hip pain	14	-0.000209705	0.00158315	-0.132461	0.894631	0.107001	0.8935	0.991452
PGS001507	Median T2star in caudate (L)	HP:0030838	Hip pain	14	6.76983e-05	0.00157855	0.0428864	0.965796	0.106336	0.9623	0.991452
PGS001516	Other diseases of intestine (time-to-event)	HP:0030838	Hip pain	14	-0.000359448	0.00161923	-0.221988	0.824343	0.108345	0.8302	0.991452
PGS001530	Speed of sound through heel (L)	HP:0030838	Hip pain	14	-0.000296104	0.00159419	-0.18574	0.852665	0.107719	0.8583	0.991452
PGS001537	Volume of accumbens (L)	HP:0030838	Hip pain	14	0.000133063	0.00156602	0.084969	0.932293	0.106564	0.9313	0.991452
PGS001539	Volume of brain stem + 4th ventricle	HP:0030838	Hip pain	14	-0.000114532	0.00154439	-0.0741598	0.940889	0.106491	0.943	0.991452
PGS001542	Volume of caudate (L)	HP:0030838	Hip pain	14	0.000326986	0.00158168	0.206733	0.836236	0.108068	0.8337	0.991452
PGS001546	Volume of grey matter in Amygdala (L)	HP:0030838	Hip pain	14	0.000294854	0.00154028	0.191429	0.848206	0.10781	0.8435	0.991452
PGS001558	Volume of grey matter in Frontal Orbital Cortex (L)	HP:0030838	Hip pain	14	-0.000156754	0.00155861	-0.100573	0.919898	0.106686	0.9214	0.991452
PGS001562	Volume of grey matter in Heschl's Gyrus (includes H1 and H2) (R)	HP:0030838	Hip pain	14	-0.000303563	0.00157617	-0.192595	0.847293	0.107829	0.8516	0.991452
PGS001564	Volume of grey matter in Hippocampus (R)	HP:0030838	Hip pain	14	-0.000154272	0.0015909	-0.0969718	0.922757	0.106656	0.928	0.991452
PGS001568	Volume of grey matter in Inferior Temporal Gyrus, posterior division (L)	HP:0030838	Hip pain	14	0.000276568	0.00156829	0.17635	0.860034	0.107575	0.8626	0.991452
PGS001587	Volume of grey matter in Planum Polare (L)	HP:0030838	Hip pain	14	0.000399235	0.00156246	0.255516	0.798347	0.109023	0.7972	0.991452
PGS001599	Volume of grey matter in Superior Temporal Gyrus, anterior division (L)	HP:0030838	Hip pain	14	-0.000109073	0.00156059	-0.0698925	0.944285	0.106465	0.9487	0.991452
PGS001600	Volume of grey matter in Superior Temporal Gyrus, posterior division (L)	HP:0030838	Hip pain	14	0.000173833	0.00156232	0.111266	0.911415	0.106782	0.913	0.991452
PGS001604	Volume of grey matter in Temporal Fusiform Cortex, posterior division (L)	HP:0030838	Hip pain	14	0.00041023	0.0015691	0.261443	0.793774	0.109152	0.7921	0.991452
PGS001612	Volume of grey matter in Ventral Striatum (L)	HP:0030838	Hip pain	14	0.000184628	0.00154682	0.11936	0.905001	0.106861	0.9026	0.991452
PGS001615	Volume of grey matter in Vermis IX Cerebellum	HP:0030838	Hip pain	14	9.58444e-05	0.00155262	0.0617306	0.950783	0.106419	0.9487	0.991452
PGS001623	Volume of grey matter in VIIb Cerebellum (L)	HP:0030838	Hip pain	14	-0.000331562	0.00157297	-0.210787	0.833071	0.108139	0.836	0.991452
PGS001626	Volume of grey matter in VIIIa Cerebellum (R)	HP:0030838	Hip pain	14	0.000218555	0.00156283	0.139846	0.888794	0.107086	0.8923	0.991452
PGS001627	Volume of grey matter in VIIIb Cerebellum (L)	HP:0030838	Hip pain	14	-0.000264066	0.00156606	-0.168619	0.866111	0.107462	0.8703	0.991452
PGS001629	Volume of grey matter in X Cerebellum (R)	HP:0030838	Hip pain	14	0.000146435	0.00157917	0.0927286	0.926127	0.106622	0.9304	0.991452
PGS001638	Volume of thalamus (R)	HP:0030838	Hip pain	14	0.000359967	0.00159231	0.226067	0.821169	0.108422	0.813	0.991452
PGS001641	Volume of white matter (normalised for head size)	HP:0030838	Hip pain	14	6.47533e-05	0.00159351	0.0406357	0.96759	0.106328	0.9681	0.991452
PGS001647	WA FA in tract cingulate gyrus part of cingulum (L)	HP:0030838	Hip pain	14	0.000138569	0.00157491	0.0879853	0.929896	0.106586	0.9343	0.991452
PGS001655	WA FA in tract inferior longitudinal fasciculus (R)	HP:0030838	Hip pain	14	-0.000164061	0.00158629	-0.103424	0.917635	0.106711	0.9199	0.991452
PGS001658	WA FA in tract superior longitudinal fasciculus (L)	HP:0030838	Hip pain	14	6.90649e-05	0.00158063	0.0436946	0.965152	0.106339	0.9665	0.991452
PGS001662	WA ICVF in tract acoustic radiation (R)	HP:0030838	Hip pain	14	0.000253915	0.00158393	0.160307	0.872653	0.107346	0.8732	0.991452
PGS001666	WA ICVF in tract cingulate gyrus part of cingulum (R)	HP:0030838	Hip pain	14	0.000362359	0.00154998	0.233784	0.815173	0.108572	0.823	0.991452
PGS001669	WA ICVF in tract forceps major	HP:0030838	Hip pain	14	-0.000194738	0.00156588	-0.124363	0.901038	0.106913	0.9001	0.991452
PGS001677	WA ICVF in tract middle cerebellar peduncle	HP:0030838	Hip pain	14	0.000348034	0.00155839	0.223329	0.823299	0.10837	0.8201	0.991452
PGS001679	WA ICVF in tract parahippocampal part of cingulum (R)	HP:0030838	Hip pain	14	-0.000262168	0.00155058	-0.169077	0.86575	0.107469	0.8583	0.991452
PGS001684	WA ICVF in tract superior thalamic radiation (L)	HP:0030838	Hip pain	14	-0.000132002	0.00157783	-0.0836605	0.933333	0.106554	0.9313	0.991452
PGS001685	WA ICVF in tract superior thalamic radiation (R)	HP:0030838	Hip pain	14	-0.000138458	0.0015673	-0.0883416	0.929613	0.106588	0.9305	0.991452
PGS001688	WA ISOVF in tract acoustic radiation (L)	HP:0030838	Hip pain	14	3.27982e-05	0.00158009	0.0207572	0.983441	0.106276	0.9836	0.991452
PGS001693	WA ISOVF in tract inferior fronto-occipital fasciculus (L)	HP:0030838	Hip pain	14	8.04307e-05	0.00157118	0.0511913	0.959177	0.106369	0.9594	0.991452
PGS001694	WA ISOVF in tract inferior fronto-occipital fasciculus (R)	HP:0030838	Hip pain	14	0.00023139	0.00158369	0.146109	0.883848	0.107162	0.8858	0.991452
PGS001696	WA ISOVF in tract inferior longitudinal fasciculus (R)	HP:0030838	Hip pain	14	4.10445e-05	0.00155901	0.0263273	0.978999	0.106287	0.9797	0.991452
PGS001697	WA ISOVF in tract posterior thalamic radiation (R)	HP:0030838	Hip pain	14	-0.000387172	0.00157437	-0.245922	0.805764	0.108819	0.8025	0.991452
PGS001703	WA ISOVF in tract uncinate fasciculus (R)	HP:0030838	Hip pain	14	0.000260355	0.00153697	0.169395	0.865501	0.107473	0.8656	0.991452
PGS001705	WA L1 in tract inferior fronto-occipital fasciculus (L)	HP:0030838	Hip pain	14	-0.000118776	0.00161177	-0.0736929	0.941261	0.106488	0.946	0.991452
PGS001709	WA L1 in tract superior longitudinal fasciculus (L)	HP:0030838	Hip pain	14	-0.000319461	0.00157335	-0.203045	0.839118	0.108004	0.8374	0.991452
PGS001711	WA L1 in tract superior thalamic radiation (L)	HP:0030838	Hip pain	14	-8.35513e-05	0.00158122	-0.0528398	0.957864	0.106376	0.9567	0.991452
PGS001715	WA L2 in tract anterior thalamic radiation (L)	HP:0030838	Hip pain	14	-0.000116449	0.00158033	-0.0736866	0.941266	0.106488	0.9427	0.991452
PGS001717	WA L2 in tract cingulate gyrus part of cingulum (L)	HP:0030838	Hip pain	14	0.000148994	0.0015648	0.0952161	0.924151	0.106642	0.9274	0.991452
PGS001718	WA L2 in tract cingulate gyrus part of cingulum (R)	HP:0030838	Hip pain	14	3.43625e-05	0.00155363	0.0221175	0.982356	0.106279	0.9822	0.991452
PGS001725	WA L2 in tract superior longitudinal fasciculus (L)	HP:0030838	Hip pain	14	0.000386617	0.00157789	0.245021	0.806461	0.1088	0.8059	0.991452
PGS001726	WA L2 in tract superior thalamic radiation (L)	HP:0030838	Hip pain	14	0.000372602	0.00158374	0.235266	0.814022	0.108602	0.8221	0.991452
PGS001730	WA L3 in tract anterior thalamic radiation (L)	HP:0030838	Hip pain	14	-0.000196023	0.00157362	-0.124568	0.900876	0.106915	0.8961	0.991452
PGS001738	WA L3 in tract inferior longitudinal fasciculus (R)	HP:0030838	Hip pain	14	0.000347533	0.00157009	0.221346	0.824842	0.108333	0.8259	0.991452
PGS001751	WA MD in tract inferior fronto-occipital fasciculus (R)	HP:0030838	Hip pain	14	-3.81781e-05	0.00156308	-0.024425	0.980516	0.106283	0.9789	0.991452
PGS001753	WA MD in tract inferior longitudinal fasciculus (R)	HP:0030838	Hip pain	14	6.4646e-05	0.00157214	0.0411198	0.967204	0.10633	0.9679	0.991452
PGS001754	WA MD in tract superior longitudinal fasciculus (L)	HP:0030838	Hip pain	14	0.00014672	0.00156685	0.0936402	0.925403	0.106629	0.9235	0.991452
PGS001755	WA MD in tract superior thalamic radiation (L)	HP:0030838	Hip pain	14	0.000297338	0.00156351	0.190173	0.84919	0.107789	0.8455	0.991452
PGS001757	WA MD in tract uncinate fasciculus (L)	HP:0030838	Hip pain	14	7.27019e-05	0.00157965	0.0460242	0.963295	0.106348	0.9621	0.991452
PGS001763	WA MO in tract posterior thalamic radiation (R)	HP:0030838	Hip pain	14	-0.00041249	0.00159103	-0.25926	0.795457	0.109104	0.7939	0.991452
PGS001765	WA MO in tract superior thalamic radiation (R)	HP:0030838	Hip pain	14	0.000389682	0.00158372	0.246055	0.805661	0.108822	0.8024	0.991452
PGS001766	WA OD in tract corticospinal tract (L)	HP:0030838	Hip pain	14	-0.000155579	0.00155814	-0.0998489	0.920473	0.10668	0.9139	0.991452
PGS001769	WA OD in tract superior longitudinal fasciculus (L)	HP:0030838	Hip pain	14	0.000199356	0.00159527	0.124967	0.900561	0.106919	0.8989	0.991452
PGS001852	Duodenitis	HP:0030838	Hip pain	14	-0.000286982	0.0015782	-0.181841	0.855723	0.107658	0.8601	0.991452
PGS002029	Disorders of lipoid metabolism	HP:0030838	Hip pain	14	0.000138589	0.00154082	0.0899454	0.928338	0.106601	0.932	0.991452
PGS002039	Other peripheral nerve disorders	HP:0030838	Hip pain	14	-0.00019945	0.00155445	-0.128309	0.897915	0.106955	0.8942	0.991452
PGS002042	Corneal dystrophy	HP:0030838	Hip pain	14	0.000280056	0.00156918	0.178473	0.858367	0.107607	0.8617	0.991452
PGS002044	Cataract	HP:0030838	Hip pain	14	-3.70011e-05	0.00157242	-0.0235314	0.981228	0.106281	0.9821	0.991452
PGS002050	Atrial fibrillation and flutter	HP:0030838	Hip pain	14	-0.000355233	0.00160461	-0.221382	0.824814	0.108333	0.8222	0.991452
PGS002063	Esophagitis, GERD and related diseases	HP:0030838	Hip pain	14	0.000285286	0.00156863	0.18187	0.855701	0.107659	0.8588	0.991452
PGS002069	Functional digestive disorders	HP:0030838	Hip pain	14	0.000143994	0.00159091	0.0905103	0.927889	0.106605	0.927	0.991452
PGS002071	Other chronic nonalcoholic liver disease	HP:0030838	Hip pain	14	-7.59006e-05	0.00158533	-0.0478769	0.961818	0.106355	0.9606	0.991452
PGS002082	Lupus (localized and systemic)	HP:0030838	Hip pain	14	5.97562e-05	0.00157212	0.03801	0.969683	0.106319	0.9672	0.991452
PGS002096	Abdominal pain	HP:0030838	Hip pain	14	0.000413984	0.00157729	0.262466	0.792985	0.109175	0.7954	0.991452
PGS002099	Albumin	HP:0030838	Hip pain	14	-0.000135922	0.00154961	-0.087714	0.930111	0.106584	0.9306	0.991452
PGS002107	Diagnosed with coeliac disease or gluten sensitivity	HP:0030838	Hip pain	14	0.000233385	0.00157263	0.148404	0.882036	0.107191	0.8874	0.991452
PGS002116	P duration	HP:0030838	Hip pain	14	0.000204681	0.00160047	0.127888	0.898248	0.106951	0.8924	0.991452
PGS002122	Red blood cell (erythrocyte) distribution width	HP:0030838	Hip pain	14	0.00034044	0.00156456	0.217594	0.827764	0.108263	0.84	0.991452
PGS002133	Body fat percentage	HP:0030838	Hip pain	14	-0.000330839	0.00154786	-0.21374	0.830769	0.108192	0.8304	0.991452
PGS002135	Fluid intelligence score	HP:0030838	Hip pain	14	0.000365014	0.00158665	0.230054	0.81807	0.108499	0.8182	0.991452
PGS002140	Wears glasses or contact lenses	HP:0030838	Hip pain	14	-3.28874e-05	0.00159477	-0.020622	0.983549	0.106276	0.9829	0.991452
PGS002141	Haematocrit percentage	HP:0030838	Hip pain	14	0.000293852	0.00155521	0.188946	0.850151	0.10777	0.855	0.991452
PGS002142	Haemoglobin concentration	HP:0030838	Hip pain	14	0.000316059	0.00155337	0.203466	0.838788	0.108011	0.8416	0.991452
PGS002143	Hand grip strength (mean of both)	HP:0030838	Hip pain	14	0.000336872	0.00156978	0.214598	0.830099	0.108208	0.8249	0.991452
PGS002145	Headaches for 3+ months	HP:0030838	Hip pain	14	-0.000168012	0.00155635	-0.107952	0.914043	0.106751	0.9143	0.991452
PGS002149	Sleeplessness / insomnia	HP:0030838	Hip pain	14	-0.000167336	0.00159353	-0.10501	0.916377	0.106725	0.9167	0.991452
PGS002155	Ease of skin tanning	HP:0030838	Hip pain	14	9.98568e-05	0.00157208	0.0635189	0.949359	0.106429	0.9495	0.991452
PGS002157	Alkaline phosphatase	HP:0030838	Hip pain	14	0.000116536	0.00153889	0.0757273	0.939642	0.106501	0.9392	0.991452
PGS002169	Whole body fat mass	HP:0030838	Hip pain	14	-0.000283637	0.00153714	-0.184523	0.853619	0.1077	0.8486	0.991452
PGS002176	Hip circumference	HP:0030838	Hip pain	14	-7.14743e-05	0.00155472	-0.0459724	0.963336	0.106348	0.9619	0.991452
PGS002178	IGF-1	HP:0030838	Hip pain	14	-0.000222979	0.00156226	-0.142729	0.886517	0.107121	0.8898	0.991452
PGS002185	Microalbumin in urine	HP:0030838	Hip pain	14	3.51011e-05	0.00159953	0.0219446	0.982494	0.106278	0.9814	0.991452
PGS002195	Sex hormone binding globulin (SHBG)	HP:0030838	Hip pain	14	-6.69554e-05	0.00159288	-0.0420341	0.966475	0.106333	0.9688	0.991452
PGS002199	Ventricular rate	HP:0030838	Hip pain	14	-0.000113438	0.00157973	-0.0718085	0.94276	0.106476	0.9458	0.991452
PGS002219	Total protein	HP:0030838	Hip pain	14	-0.000239864	0.00155706	-0.154049	0.877584	0.107263	0.8756	0.991452
PGS002222	Ever contemplated self-harm / Recent thoughts of suicide or self-harm	HP:0030838	Hip pain	14	-0.000385533	0.00158044	-0.24394	0.807298	0.108778	0.809	0.991452
PGS002225	Snoring	HP:0030838	Hip pain	14	-5.23068e-05	0.00155474	-0.0336433	0.973164	0.106306	0.9758	0.991452
PGS002226	Sodium in urine	HP:0030838	Hip pain	14	0.000220299	0.0015665	0.140632	0.888173	0.107095	0.8918	0.991452
PGS002237	Chronic Kidney Disease (stage 3 or greater)	HP:0030838	Hip pain	14	0.000273254	0.00160665	0.170077	0.864964	0.107483	0.8654	0.991452
PGS002247	Melanoma	HP:0030838	Hip pain	14	-0.000321718	0.00159353	-0.201891	0.840019	0.107984	0.8405	0.991452
PGS002256	Gestational diabetes mellitus in early pregnancy	HP:0030838	Hip pain	14	2.37645e-05	0.0015621	0.0152131	0.987863	0.106268	0.9837	0.991452
PGS002271	Mitral valve prolapse	HP:0030838	Hip pain	14	-7.31326e-05	0.00158409	-0.0461669	0.963181	0.106348	0.9623	0.991452
PGS002282	Nonalcoholic fatty liver disease	HP:0030838	Hip pain	14	-0.000345666	0.00155561	-0.222206	0.824173	0.108349	0.8273	0.991452
PGS002290	Uric acid level	HP:0030838	Hip pain	14	-0.000244053	0.00160101	-0.152437	0.878855	0.107242	0.8802	0.991452
PGS002295	Insulin growth-like factor-1 level	HP:0030838	Hip pain	14	-3.41807e-05	0.00157817	-0.0216584	0.982722	0.106278	0.9835	0.991452
PGS002299	Gastric cancer	HP:0030838	Hip pain	14	0.000269847	0.00156409	0.172526	0.863038	0.107518	0.8644	0.991452
PGS002309	Number of children ever born	HP:0030838	Hip pain	14	0.000215675	0.0015533	0.138849	0.889581	0.107074	0.8882	0.991452
PGS002317	Childless	HP:0030838	Hip pain	14	0.000219662	0.0015699	0.13992	0.888735	0.107087	0.89	0.991452
PGS002319	College education	HP:0030838	Hip pain	14	0.00030271	0.00155452	0.194728	0.845622	0.107864	0.8436	0.991452
PGS002321	Diabetes (any type)	HP:0030838	Hip pain	14	-0.000186523	0.00155841	-0.119688	0.90474	0.106865	0.9061	0.991452
PGS002323	Eczema	HP:0030838	Hip pain	14	-0.000139608	0.00160059	-0.0872229	0.930502	0.10658	0.9305	0.991452
PGS002345	Red Blood Cell Count	HP:0030838	Hip pain	14	-0.000396095	0.00158368	-0.25011	0.802524	0.108907	0.7954	0.991452
PGS002350	Tanning	HP:0030838	Hip pain	14	9.63573e-05	0.00159248	0.0605076	0.951756	0.106413	0.952	0.991452
PGS002725	Ischemic stroke	HP:0030838	Hip pain	14	-0.00015837	0.00157505	-0.10055	0.919917	0.106686	0.9187	0.991452
PGS002726	Multiple sclerosis	HP:0030838	Hip pain	14	-0.000294294	0.00156923	-0.18754	0.851253	0.107747	0.8423	0.991452
PGS002732	Chronic elevation of alanine aminotransferase	HP:0030838	Hip pain	14	-0.00021848	0.00153237	-0.142576	0.886637	0.107119	0.8854	0.991452
PGS002762	Gout	HP:0030838	Hip pain	14	-7.01307e-05	0.00156526	-0.0448046	0.964267	0.106343	0.9627	0.991452
PGS002769	Seropositive rheumatoid arthritis	HP:0030838	Hip pain	14	-0.00024084	0.00158395	-0.152051	0.87916	0.107237	0.8809	0.991452
PGS002811	Abdominal adipose tissue volumes adjusted for BMI and height	HP:0030838	Hip pain	14	-0.000392516	0.00155606	-0.25225	0.80087	0.108952	0.7961	0.991452
PGS002932	Fasting Plasma Glucose	HP:0030838	Hip pain	14	-0.000122048	0.00157587	-0.0774478	0.938274	0.106512	0.9385	0.991452
PGS002957	HDL	HP:0030838	Hip pain	14	0.000174579	0.00157067	0.11115	0.911507	0.106781	0.9138	0.991452
PGS002997	Hypertension	HP:0030838	Hip pain	14	8.32053e-05	0.00157709	0.0527586	0.957929	0.106376	0.9569	0.991452
PGS003043	Polyunsatturated Fatty Acids	HP:0030838	Hip pain	14	0.000370233	0.0015769	0.234785	0.814396	0.108592	0.8132	0.991452
PGS003072	Systolic Blood Pressure	HP:0030838	Hip pain	14	0.000128467	0.00156915	0.0818702	0.934757	0.106542	0.9337	0.991452
PGS003322	Insomnia	HP:0030838	Hip pain	14	0.000138426	0.00157954	0.0876373	0.930172	0.106583	0.9273	0.991452
PGS003385	Ovarian serous carcinoma	HP:0030838	Hip pain	14	0.00016971	0.00158692	0.106943	0.914843	0.106742	0.9148	0.991452
PGS003390	Head and neck squamous cell carcinoma	HP:0030838	Hip pain	14	0.000221545	0.00160806	0.137772	0.890433	0.107062	0.8873	0.991452
PGS003406	Intracranial aneurysm	HP:0030838	Hip pain	14	0.000108524	0.00158977	0.0682639	0.945581	0.106455	0.9439	0.991452
PGS000103	Monocyte percentage of white cells	HP:0002827	Hip dislocation	6	0.000620736	0.00104265	0.595343	0.551671	0.168927	0.5439	0.991454
PGS000161	Renal cancer	HP:0002827	Hip dislocation	6	0.000617993	0.00104629	0.590654	0.554809	0.168692	0.552	0.991454
PGS000220	C-C motif chemokine 20 (CCL20) serum levels	HP:0002827	Hip dislocation	6	0.000666177	0.001055	0.631446	0.52781	0.170798	0.5305	0.991454
PGS000223	Tumor necrosis factor receptor superfamily member 5 (CD40) serum levels	HP:0002827	Hip dislocation	6	-0.000636948	0.00103567	-0.61501	0.538607	0.169933	0.5466	0.991454
PGS000241	Galanin peptides (GAL) serum levels	HP:0002827	Hip dislocation	6	0.000624222	0.00102348	0.609904	0.541984	0.169668	0.5452	0.991454
PGS000255	Pro-interleukin-16 (IL16) serum levels	HP:0002827	Hip dislocation	6	-0.000683131	0.00104495	-0.653747	0.513338	0.172009	0.5341	0.991454
PGS000267	Matrix metalloproteinase-3 (MMP-3) serum levels	HP:0002827	Hip dislocation	6	0.000600673	0.00102587	0.585527	0.558249	0.168437	0.5584	0.991454
PGS000442	Other non-epithelial cancer of skin	HP:0002827	Hip dislocation	6	0.000637244	0.00105197	0.605762	0.544731	0.169456	0.5427	0.991454
PGS000546	Malignant neoplasm of ovary	HP:0002827	Hip dislocation	6	0.000633165	0.00103874	0.609553	0.542217	0.16965	0.5534	0.991454
PGS000645	Lymphoid leukemia	HP:0002827	Hip dislocation	6	0.000626799	0.00103051	0.608243	0.543085	0.169583	0.5433	0.991454
PGS000972	Microalbumin [> 40 mg/L]	HP:0002827	Hip dislocation	6	-0.000615989	0.00104679	-0.588454	0.556283	0.168583	0.5539	0.991454
PGS001075	Usual walking pace	HP:0002827	Hip dislocation	6	-0.000659006	0.00102566	-0.642522	0.520596	0.171394	0.5212	0.991454
PGS001143	Volume of grey matter in Parietal Operculum Cortex (R)	HP:0002827	Hip dislocation	6	0.000627611	0.0010233	0.613323	0.539722	0.169845	0.5391	0.991454
PGS001156	Impedance (right arm)	HP:0002827	Hip dislocation	6	0.000606897	0.00101826	0.596012	0.551224	0.168961	0.5583	0.991454
PGS001301	Malabsorption/coeliac disease	HP:0002827	Hip dislocation	6	-0.000605115	0.00101456	-0.596429	0.550946	0.168982	0.5583	0.991454
PGS001308	Sjogren's syndrome/sicca syndrome	HP:0002827	Hip dislocation	6	0.000637319	0.00104513	0.609798	0.542054	0.169663	0.5463	0.991454
PGS001378	Basophill count	HP:0002827	Hip dislocation	6	0.000586238	0.00101276	0.57885	0.562746	0.168109	0.5571	0.991454
PGS001433	Mean FA in posterior thalamic radiation on FA skeleton (R)	HP:0002827	Hip dislocation	6	0.00067137	0.00104825	0.640466	0.521932	0.171283	0.5312	0.991454
PGS001442	Mean FA in superior corona radiata on FA skeleton (R)	HP:0002827	Hip dislocation	6	-0.000661524	0.00105206	-0.62879	0.529547	0.170657	0.5365	0.991454
PGS001469	Mean ICVF in medial lemniscus on FA skeleton (L)	HP:0002827	Hip dislocation	6	0.0006602	0.00103788	0.636106	0.524769	0.171047	0.5246	0.991454
PGS001474	Mean ICVF in posterior limb of internal capsule on FA skeleton (L)	HP:0002827	Hip dislocation	6	-0.000644579	0.00102757	-0.627287	0.530532	0.170577	0.5392	0.991454
PGS001480	Mean ICVF in sagittal stratum on FA skeleton (L)	HP:0002827	Hip dislocation	6	0.000624229	0.00103692	0.602005	0.547228	0.169264	0.5419	0.991454
PGS001520	Position of the pulse wave peak	HP:0002827	Hip dislocation	6	-0.000615195	0.00103469	-0.594567	0.55219	0.168888	0.5562	0.991454
PGS001541	Volume of brain, grey+white matter (normalised for head size)	HP:0002827	Hip dislocation	6	-0.000601756	0.00103556	-0.581091	0.561234	0.168219	0.5584	0.991454
PGS001546	Volume of grey matter in Amygdala (L)	HP:0002827	Hip dislocation	6	0.000606459	0.00100974	0.600607	0.548159	0.169193	0.5541	0.991454
PGS001617	Volume of grey matter in Vermis VIIb Cerebellum	HP:0002827	Hip dislocation	6	-0.000661079	0.00105421	-0.627086	0.530663	0.170566	0.5355	0.991454
PGS001658	WA FA in tract superior longitudinal fasciculus (L)	HP:0002827	Hip dislocation	6	-0.000652249	0.00103618	-0.629473	0.5291	0.170693	0.5311	0.991454
PGS001676	WA ICVF in tract medial lemniscus (R)	HP:0002827	Hip dislocation	6	0.0006293	0.00101895	0.617594	0.536903	0.170067	0.5347	0.991454
PGS001681	WA ICVF in tract posterior thalamic radiation (R)	HP:0002827	Hip dislocation	6	-0.000642033	0.0010289	-0.623999	0.532688	0.170403	0.5236	0.991454
PGS001744	WA MD in tract acoustic radiation (R)	HP:0002827	Hip dislocation	6	-0.000618463	0.00104825	-0.589993	0.555252	0.168659	0.5531	0.991454
PGS002035	Dementias	HP:0002827	Hip dislocation	6	-0.000677084	0.00106844	-0.633713	0.52633	0.170919	0.5381	0.991454
PGS002046	Otosclerosis	HP:0002827	Hip dislocation	6	0.000627454	0.00104557	0.600107	0.548492	0.169168	0.5536	0.991454
PGS002069	Functional digestive disorders	HP:0002827	Hip dislocation	6	-0.00064838	0.00104293	-0.621692	0.534204	0.170282	0.5401	0.991454
PGS002071	Other chronic nonalcoholic liver disease	HP:0002827	Hip dislocation	6	0.000602176	0.00103928	0.579419	0.562362	0.168137	0.5588	0.991454
PGS002110	Skin colour	HP:0002827	Hip dislocation	6	-0.000586484	0.00104297	-0.562319	0.573952	0.167312	0.5576	0.991454
PGS002167	Eosinophil percentage	HP:0002827	Hip dislocation	6	0.00063677	0.00103919	0.612754	0.540098	0.169816	0.543	0.991454
PGS002168	Whole body fat-free mass	HP:0002827	Hip dislocation	6	-0.000614921	0.00101916	-0.603358	0.546328	0.169333	0.5482	0.991454
PGS002187	Neutrophil count	HP:0002827	Hip dislocation	6	-0.000625537	0.00101135	-0.618514	0.536296	0.170115	0.5384	0.991454
PGS002213	Neuroticism score	HP:0002827	Hip dislocation	6	0.000637204	0.00103443	0.615995	0.537957	0.169984	0.5445	0.991454
PGS002221	Mean reticulocyte volume	HP:0002827	Hip dislocation	6	0.000611144	0.00103786	0.58885	0.556018	0.168602	0.5591	0.991454
PGS002278	Supranormal left ventricular ejection fraction	HP:0002827	Hip dislocation	6	-0.000612957	0.0010198	-0.601054	0.547861	0.169216	0.5582	0.991454
PGS002347	Respiratory and ear-nose-throat diseases	HP:0002827	Hip dislocation	6	-0.000593174	0.00103311	-0.574163	0.565912	0.167881	0.5599	0.991454
PGS002759	Depression	HP:0002827	Hip dislocation	6	-0.000596711	0.00102175	-0.58401	0.559269	0.168363	0.5552	0.991454
PGS002922	Estradiol	HP:0002827	Hip dislocation	6	-0.000660468	0.00105636	-0.625228	0.531882	0.170468	0.5271	0.991454
PGS003354	Childhood steroid-sensitive nephrotic syndrome	HP:0002827	Hip dislocation	6	-0.000565648	0.0010364	-0.545783	0.585267	0.166538	0.5562	0.991454
PGS003389	Cervical cancer	HP:0002827	Hip dislocation	6	0.000635324	0.00102693	0.618665	0.536197	0.170123	0.5349	0.991454
PGS000681	Direct bilirubin [umol/L]	HP:0002094	Dyspnea	8	-0.000351209	0.00119723	-0.293353	0.769278	0.154125	0.7744	0.991473
PGS000106	Neutrophil percentage of white cells	HP:0002186	Apraxia	17	0.000381794	0.00168367	0.226762	0.820628	0.125817	0.8249	0.991475
PGS000205	Risk-taking tendency (4-domain principal component model)	HP:0002186	Apraxia	17	0.000399908	0.00172372	0.232003	0.816556	0.125919	0.8122	0.991475
PGS000231	C-X-C motif chemokine 16 (CXCL16) serum levels	HP:0002186	Apraxia	17	0.000404427	0.00173089	0.233652	0.815275	0.125951	0.811	0.991475
PGS000242	Galectin-3 (Gal-3) serum levels	HP:0002186	Apraxia	17	-0.00035103	0.00171311	-0.204908	0.837662	0.125417	0.8342	0.991475
PGS000255	Pro-interleukin-16 (IL16) serum levels	HP:0002186	Apraxia	17	0.000422607	0.00175522	0.240771	0.809753	0.126094	0.8128	0.991475
PGS000258	Kallikrein-6 (KLK6) serum levels	HP:0002186	Apraxia	17	0.000392817	0.00173416	0.226517	0.820819	0.125812	0.82	0.991475
PGS000321	Serum testosterone levels	HP:0002186	Apraxia	17	0.000424517	0.00175652	0.24168	0.809049	0.126113	0.8093	0.991475
PGS000930	Blood clot (diagnosed by doctor)	HP:0002186	Apraxia	17	-0.000359525	0.0017216	-0.208832	0.834597	0.125486	0.8347	0.991475
PGS000947	Mouth ulcers	HP:0002186	Apraxia	17	0.000404347	0.00174927	0.231152	0.817216	0.125902	0.8243	0.991475
PGS001168	Trunk fat free mass	HP:0002186	Apraxia	17	0.000387272	0.00172993	0.223866	0.822881	0.125762	0.8186	0.991475
PGS001262	Vascular/heart problems diagnosed by doctor Angina	HP:0002186	Apraxia	17	-0.000382057	0.00172623	-0.221325	0.824859	0.125714	0.825	0.991475
PGS001449	Mean FA in uncinate fasciculus on FA skeleton (R)	HP:0002186	Apraxia	17	-0.000391176	0.00176294	-0.221889	0.824419	0.125724	0.8257	0.991475
PGS001540	Volume of brain, grey+white matter	HP:0002186	Apraxia	17	0.00036436	0.00170084	0.214224	0.830391	0.125583	0.8308	0.991475
PGS001543	Volume of caudate (R)	HP:0002186	Apraxia	17	-0.000391621	0.00174917	-0.22389	0.822862	0.125762	0.8147	0.991475
PGS001585	Volume of grey matter in Parahippocampal Gyrus, posterior division (L)	HP:0002186	Apraxia	17	-0.000380219	0.00170685	-0.222761	0.823741	0.125741	0.8247	0.991475
PGS001608	Volume of grey matter in Thalamus (L)	HP:0002186	Apraxia	17	0.000401653	0.00174984	0.229537	0.818471	0.125871	0.8209	0.991475
PGS001639	Volume of ventricular cerebrospinal fluid	HP:0002186	Apraxia	17	0.000415253	0.00172954	0.240095	0.810277	0.126081	0.8118	0.991475
PGS001648	WA FA in tract cingulate gyrus part of cingulum (R)	HP:0002186	Apraxia	17	-0.00037	0.00173902	-0.212763	0.83153	0.125556	0.8327	0.991475
PGS001719	WA L2 in tract forceps major	HP:0002186	Apraxia	17	0.000403369	0.00175088	0.23038	0.817817	0.125887	0.8156	0.991475
PGS001755	WA MD in tract superior thalamic radiation (L)	HP:0002186	Apraxia	17	0.0004144	0.00172165	0.240698	0.80981	0.126093	0.8134	0.991475
PGS001763	WA MO in tract posterior thalamic radiation (R)	HP:0002186	Apraxia	17	0.000383804	0.00175197	0.21907	0.826614	0.125672	0.8315	0.991475
PGS001764	WA MO in tract superior longitudinal fasciculus (L)	HP:0002186	Apraxia	17	0.00041052	0.00172177	0.238429	0.811569	0.126047	0.8122	0.991475
PGS002021	Benign neoplasm of uterus	HP:0002186	Apraxia	17	-0.000394676	0.00174903	-0.225655	0.82149	0.125796	0.8214	0.991475
PGS002046	Otosclerosis	HP:0002186	Apraxia	17	-0.000383359	0.00175625	-0.218283	0.827228	0.125657	0.828	0.991475
PGS002082	Lupus (localized and systemic)	HP:0002186	Apraxia	17	0.00037577	0.00173112	0.217067	0.828175	0.125635	0.832	0.991475
PGS002143	Hand grip strength (mean of both)	HP:0002186	Apraxia	17	0.000385408	0.00172856	0.222964	0.823582	0.125745	0.8187	0.991475
PGS002163	Creatinine	HP:0002186	Apraxia	17	-0.000374792	0.00175857	-0.213123	0.831249	0.125563	0.8321	0.991475
PGS002261	Neuroblastoma	HP:0002186	Apraxia	17	-0.000399651	0.00175207	-0.228102	0.819586	0.125843	0.8186	0.991475
PGS002303	Diffuse large B-cell lymphoma	HP:0002186	Apraxia	17	-0.000362582	0.001711	-0.211912	0.832194	0.125541	0.8313	0.991475
PGS002778	Incident hypertension	HP:0002186	Apraxia	17	0.000379606	0.00172535	0.220017	0.825877	0.125689	0.8249	0.991475
PGS003332	Venous thromboembolism	HP:0002186	Apraxia	17	0.000378966	0.00171756	0.220641	0.825391	0.125701	0.8284	0.991475
PGS003400	Obesity	HP:0002186	Apraxia	17	-0.00035928	0.00170326	-0.210937	0.832955	0.125524	0.834	0.991475
PGS000135	Schizophrenia	HP:0002744	Bilateral cleft lip and palate	5	-0.000563143	0.000994859	-0.566053	0.571411	0.0979458	0.5784	0.991475
PGS000161	Renal cancer	HP:0002744	Bilateral cleft lip and palate	5	0.000521244	0.000955669	0.545423	0.585514	0.0969767	0.5871	0.991475
PGS000222	C-C motif chemokine 4 (CCL4) serum levels	HP:0002744	Bilateral cleft lip and palate	5	-0.000596567	0.000941372	-0.633721	0.526324	0.101377	0.531	0.991475
PGS000226	Cystatin-B (CSTB) serum levels	HP:0002744	Bilateral cleft lip and palate	5	-0.000591843	0.000938539	-0.6306	0.528363	0.10121	0.53	0.991475
PGS000256	Melusin (ITGB1BP2) serum levels	HP:0002744	Bilateral cleft lip and palate	5	-0.000535954	0.000952159	-0.562883	0.573568	0.0977946	0.571	0.991475
PGS000263	Monocyte chemotactic protein 1 (MCP-1) serum levels	HP:0002744	Bilateral cleft lip and palate	5	-0.000499722	0.000937442	-0.53307	0.594035	0.0964137	0.5892	0.991475
PGS000264	Matrix metalloproteinase-1 (MMP-1) serum levels	HP:0002744	Bilateral cleft lip and palate	5	-0.000602816	0.000948663	-0.635437	0.525205	0.101469	0.5276	0.991475
PGS000277	P-selectin glycoprotein ligand 1 (PSGL-1) serum levels	HP:0002744	Bilateral cleft lip and palate	5	-0.000531476	0.000936667	-0.567412	0.570488	0.0980109	0.5684	0.991475
PGS000279	Receptor for advanced glycosylation end products (RAGE) serum levels	HP:0002744	Bilateral cleft lip and palate	5	0.00054598	0.00095547	0.571426	0.567765	0.0982041	0.5649	0.991475
PGS000321	Serum testosterone levels	HP:0002744	Bilateral cleft lip and palate	5	0.000585284	0.000955153	0.612765	0.540091	0.100273	0.5368	0.991475
PGS000387	Cancer within the respiratory system	HP:0002744	Bilateral cleft lip and palate	5	0.000521973	0.000931271	0.560495	0.575195	0.0976812	0.5662	0.991475
PGS000655	Non-alcoholic fatty liver disease	HP:0002744	Bilateral cleft lip and palate	5	0.000540913	0.000934664	0.578725	0.56283	0.0985589	0.5686	0.991475
PGS000766	Cutaneous melanoma	HP:0002744	Bilateral cleft lip and palate	5	0.000520529	0.00094372	0.551572	0.581294	0.0972618	0.5748	0.991475
PGS000829	Body mass index (male)	HP:0002744	Bilateral cleft lip and palate	5	-0.000532212	0.000900569	-0.590973	0.554595	0.0991644	0.549	0.991475
PGS000830	Body mass index (female)	HP:0002744	Bilateral cleft lip and palate	5	-0.000513209	0.000925457	-0.554546	0.579258	0.0974009	0.5764	0.991475
PGS000844	Predicted visceral adipose tissue	HP:0002744	Bilateral cleft lip and palate	5	-0.000559489	0.000926818	-0.603666	0.546124	0.0998052	0.5431	0.991475
PGS000906	Longevity	HP:0002744	Bilateral cleft lip and palate	5	0.000582603	0.000934233	0.623616	0.53294	0.10084	0.5382	0.991475
PGS000946	Unspecified dementia (time-to-event)	HP:0002744	Bilateral cleft lip and palate	5	-0.000608962	0.000971911	-0.626562	0.531007	0.100996	0.5473	0.991475
PGS000947	Mouth ulcers	HP:0002744	Bilateral cleft lip and palate	5	-0.000544714	0.000951216	-0.57265	0.566936	0.0982633	0.5646	0.991475
PGS000964	Slipped disc	HP:0002744	Bilateral cleft lip and palate	5	0.000602021	0.000935918	0.643242	0.52013	0.101891	0.522	0.991475
PGS000976	JCV seropositivity for Human Polyomavirus JCV	HP:0002744	Bilateral cleft lip and palate	5	0.000548476	0.000940092	0.583428	0.559661	0.0987899	0.567	0.991475
PGS000989	Reticulocyte %	HP:0002744	Bilateral cleft lip and palate	5	0.000576252	0.000922604	0.624593	0.532298	0.100891	0.5342	0.991475
PGS001003	Number of medications taken	HP:0002744	Bilateral cleft lip and palate	5	0.000554188	0.000931338	0.595045	0.55187	0.0993685	0.5497	0.991475
PGS001015	Enlarged prostate	HP:0002744	Bilateral cleft lip and palate	5	-0.000554513	0.000940381	-0.589669	0.555469	0.0990993	0.5605	0.991475
PGS001025	Nonrheumatic aortic valve disorders (time-to-event)	HP:0002744	Bilateral cleft lip and palate	5	-0.00054891	0.000944477	-0.581179	0.561175	0.0986792	0.569	0.991475
PGS001029	Other disorders of cornea (time-to-event)	HP:0002744	Bilateral cleft lip and palate	5	-0.000599263	0.000952488	-0.629156	0.529308	0.101133	0.5343	0.991475
PGS001043	Hyperthyroidism, thyrotoxicosis	HP:0002744	Bilateral cleft lip and palate	5	-0.000581151	0.000944966	-0.614997	0.538616	0.100389	0.5306	0.991475
PGS001074	Types of physical activity in last 4 weeks (other exercises)	HP:0002744	Bilateral cleft lip and palate	5	0.000556861	0.000943935	0.589935	0.555291	0.0991126	0.5581	0.991475
PGS001120	Right hand grip strength	HP:0002744	Bilateral cleft lip and palate	5	0.000609371	0.000947776	0.642948	0.52032	0.101875	0.5251	0.991475
PGS001136	Hematologic disease, genetic	HP:0002744	Bilateral cleft lip and palate	5	-0.000580327	0.000921215	-0.629959	0.528782	0.101176	0.5631	0.991475
PGS001160	Trunk mass (predicted)	HP:0002744	Bilateral cleft lip and palate	5	-0.000534917	0.000939773	-0.569198	0.569276	0.0980967	0.5665	0.991475
PGS001235	Right arm mass (predicted)	HP:0002744	Bilateral cleft lip and palate	5	-0.000498599	0.000933772	-0.533963	0.593417	0.0964539	0.5866	0.991475
PGS001255	Otosclerosis (time-to-event)	HP:0002744	Bilateral cleft lip and palate	5	0.000547577	0.000932076	0.58748	0.556937	0.0989904	0.5606	0.991475
PGS001259	Hayfever/allergic rhinitis	HP:0002744	Bilateral cleft lip and palate	5	-0.000611729	0.000951749	-0.642742	0.520454	0.101863	0.5193	0.991475
PGS001326	Emphysema	HP:0002744	Bilateral cleft lip and palate	5	-0.000532985	0.00094435	-0.564393	0.57254	0.0978665	0.5719	0.991475
PGS001393	Father's age at death	HP:0002744	Bilateral cleft lip and palate	5	0.000591542	0.000942085	0.627907	0.530126	0.101067	0.5294	0.991475
PGS001410	Intra-ocular pressure, corneal-compensated (R)	HP:0002744	Bilateral cleft lip and palate	5	0.000589769	0.000962075	0.613017	0.539924	0.100286	0.5441	0.991475
PGS001412	LV ejection fraction	HP:0002744	Bilateral cleft lip and palate	5	-0.000542317	0.000952268	-0.5695	0.569071	0.0981112	0.5737	0.991475
PGS001426	Mean FA in fornix on FA skeleton	HP:0002744	Bilateral cleft lip and palate	5	-0.000534368	0.000948671	-0.563281	0.573297	0.0978135	0.5726	0.991475
PGS001440	Mean FA in superior cerebellar peduncle on FA skeleton (R)	HP:0002744	Bilateral cleft lip and palate	5	-0.000512895	0.000940179	-0.545529	0.585441	0.0969816	0.5868	0.991475
PGS001446	Mean FA in superior longitudinal fasciculus on FA skeleton (R)	HP:0002744	Bilateral cleft lip and palate	5	0.000556952	0.000941588	0.591503	0.55424	0.0991908	0.5576	0.991475
PGS001461	Mean ICVF in external capsule on FA skeleton (L)	HP:0002744	Bilateral cleft lip and palate	5	-0.000549163	0.000932969	-0.588619	0.556173	0.099047	0.5561	0.991475
PGS001462	Mean ICVF in external capsule on FA skeleton (R)	HP:0002744	Bilateral cleft lip and palate	5	-0.000530912	0.000932225	-0.56951	0.569064	0.0981117	0.5644	0.991475
PGS001473	Mean ICVF in posterior corona radiata on FA skeleton (R)	HP:0002744	Bilateral cleft lip and palate	5	0.000564773	0.000938963	0.601486	0.547574	0.0996942	0.5499	0.991475
PGS001487	Mean ICVF in superior fronto-occipital fasciculus on FA skeleton (R)	HP:0002744	Bilateral cleft lip and palate	5	-0.000532981	0.000927352	-0.574735	0.565525	0.0983644	0.5663	0.991475
PGS001489	Mean ICVF in superior longitudinal fasciculus on FA skeleton (R)	HP:0002744	Bilateral cleft lip and palate	5	0.00058998	0.000948317	0.622134	0.533914	0.100762	0.5307	0.991475
PGS001498	Mean ISOVF in external capsule on FA skeleton (L)	HP:0002744	Bilateral cleft lip and palate	5	0.000529172	0.000926134	0.571378	0.567798	0.0982018	0.5633	0.991475
PGS001499	Mean ISOVF in fornix on FA skeleton	HP:0002744	Bilateral cleft lip and palate	5	0.000538558	0.000947134	0.568618	0.569669	0.0980688	0.57	0.991475
PGS001508	Median T2star in caudate (R)	HP:0002744	Bilateral cleft lip and palate	5	-0.000526336	0.000948556	-0.554882	0.579028	0.0974166	0.5729	0.991475
PGS001513	Median T2star in thalamus (R)	HP:0002744	Bilateral cleft lip and palate	5	-0.000558212	0.000941144	-0.593121	0.553157	0.0992718	0.5509	0.991475
PGS001579	Volume of grey matter in Middle Temporal Gyrus, posterior division (R)	HP:0002744	Bilateral cleft lip and palate	5	-0.000543522	0.000953128	-0.57025	0.568562	0.0981474	0.5788	0.991475
PGS001613	Volume of grey matter in Ventral Striatum (R)	HP:0002744	Bilateral cleft lip and palate	5	-0.000504698	0.000923209	-0.546678	0.584652	0.0970347	0.589	0.991475
PGS001615	Volume of grey matter in Vermis IX Cerebellum	HP:0002744	Bilateral cleft lip and palate	5	-0.000540804	0.000929672	-0.581715	0.560814	0.0987055	0.5627	0.991475
PGS001640	Volume of white matter	HP:0002744	Bilateral cleft lip and palate	5	-0.000512552	0.000931803	-0.550065	0.582327	0.0971916	0.5838	0.991475
PGS001651	WA FA in tract forceps minor	HP:0002744	Bilateral cleft lip and palate	5	0.000524337	0.000945258	0.554703	0.57915	0.0974082	0.5789	0.991475
PGS001653	WA FA in tract inferior fronto-occipital fasciculus (R)	HP:0002744	Bilateral cleft lip and palate	5	-0.000532145	0.000954628	-0.557437	0.577281	0.0975367	0.5719	0.991475
PGS001660	WA FA in tract uncinate fasciculus (R)	HP:0002744	Bilateral cleft lip and palate	5	-0.000517296	0.00094291	-0.548617	0.58332	0.0971244	0.5864	0.991475
PGS001663	WA ICVF in tract anterior thalamic radiation (L)	HP:0002744	Bilateral cleft lip and palate	5	0.000590918	0.000933342	0.63312	0.526716	0.101345	0.5296	0.991475
PGS001664	WA ICVF in tract anterior thalamic radiation (R)	HP:0002744	Bilateral cleft lip and palate	5	0.000581951	0.000938275	0.620235	0.535163	0.100662	0.5389	0.991475
PGS001692	WA ISOVF in tract cingulate gyrus part of cingulum (R)	HP:0002744	Bilateral cleft lip and palate	5	0.000569179	0.000949523	0.599437	0.548939	0.0995902	0.5504	0.991475
PGS001723	WA L2 in tract inferior longitudinal fasciculus (L)	HP:0002744	Bilateral cleft lip and palate	5	0.000559051	0.000953415	0.586367	0.557685	0.0989352	0.5575	0.991475
PGS001737	WA L3 in tract inferior longitudinal fasciculus (L)	HP:0002744	Bilateral cleft lip and palate	5	0.000567087	0.000951205	0.596178	0.551114	0.0994255	0.5514	0.991475
PGS001739	WA L3 in tract superior longitudinal fasciculus (L)	HP:0002744	Bilateral cleft lip and palate	5	0.000558062	0.000946707	0.589477	0.555597	0.0990898	0.5525	0.991475
PGS001761	WA MO in tract middle cerebellar peduncle	HP:0002744	Bilateral cleft lip and palate	5	0.000532027	0.000940271	0.565823	0.571568	0.0979348	0.5708	0.991475
PGS001771	WA OD in tract superior thalamic radiation (R)	HP:0002744	Bilateral cleft lip and palate	5	-0.000517713	0.000935286	-0.553534	0.57995	0.0973534	0.5786	0.991475
PGS002035	Dementias	HP:0002744	Bilateral cleft lip and palate	5	-0.000610491	0.000975895	-0.62557	0.531657	0.100943	0.5608	0.991475
PGS002041	Macular degeneration (senile) of retina NOS	HP:0002744	Bilateral cleft lip and palate	5	0.000581719	0.000935052	0.622124	0.53392	0.100761	0.5379	0.991475
PGS002068	Diverticulosis	HP:0002744	Bilateral cleft lip and palate	5	-0.000561249	0.000966215	-0.580874	0.561381	0.0986642	0.5559	0.991475
PGS002075	Urinary calculus	HP:0002744	Bilateral cleft lip and palate	5	-0.0005919	0.000937621	-0.631279	0.527919	0.101246	0.5288	0.991475
PGS002080	Rhesus isoimmunization in pregnancy	HP:0002744	Bilateral cleft lip and palate	5	-0.000614644	0.000951293	-0.646114	0.518268	0.102047	0.5317	0.991475
PGS002097	Allergy/adverse effect of penicillin	HP:0002744	Bilateral cleft lip and palate	5	-0.000577776	0.000943096	-0.612637	0.540175	0.100266	0.5396	0.991475
PGS002107	Diagnosed with coeliac disease or gluten sensitivity	HP:0002744	Bilateral cleft lip and palate	5	-0.0006339	0.000941633	-0.673192	0.500891	0.103557	0.5235	0.991475
PGS002115	Alcohol drinker status	HP:0002744	Bilateral cleft lip and palate	5	0.000600774	0.000944974	0.635757	0.524996	0.101486	0.5219	0.991475
PGS002124	Ever addicted to any substance or behaviour	HP:0002744	Bilateral cleft lip and palate	5	0.000584408	0.000928314	0.629537	0.529058	0.101153	0.5221	0.991475
PGS002144	Trouble falling asleep	HP:0002744	Bilateral cleft lip and palate	5	0.000529182	0.000948158	0.558116	0.576818	0.0975687	0.5731	0.991475
PGS002207	Mean corpuscular volume	HP:0002744	Bilateral cleft lip and palate	5	-0.000595086	0.000937396	-0.634829	0.525601	0.101436	0.5229	0.991475
PGS002214	Neutrophil percentage	HP:0002744	Bilateral cleft lip and palate	5	-0.000548741	0.000923016	-0.594508	0.552229	0.0993415	0.552	0.991475
PGS002225	Snoring	HP:0002744	Bilateral cleft lip and palate	5	0.000556451	0.000930938	0.597732	0.550076	0.0995039	0.558	0.991475
PGS002271	Mitral valve prolapse	HP:0002744	Bilateral cleft lip and palate	5	-0.000514018	0.000948524	-0.541913	0.587929	0.0968155	0.5889	0.991475
PGS002276	QTc duration	HP:0002744	Bilateral cleft lip and palate	5	-0.000510749	0.000933782	-0.546968	0.584452	0.0970481	0.5854	0.991475
PGS002291	Nasopharyngeal carcinoma	HP:0002744	Bilateral cleft lip and palate	5	-0.000535186	0.000948506	-0.564241	0.572644	0.0978593	0.5868	0.991475
PGS002298	Esophageal cancer	HP:0002744	Bilateral cleft lip and palate	5	-0.000495692	0.000920713	-0.538378	0.590367	0.096654	0.5884	0.991475
PGS002738	Alcohol use disorder	HP:0002744	Bilateral cleft lip and palate	5	0.000518876	0.000942163	0.550728	0.581872	0.0972225	0.5804	0.991475
PGS002763	Hip osteoarthritis	HP:0002744	Bilateral cleft lip and palate	5	-0.000570911	0.00094154	-0.606358	0.544335	0.0999429	0.5372	0.991475
PGS002769	Seropositive rheumatoid arthritis	HP:0002744	Bilateral cleft lip and palate	5	-0.000553482	0.000948432	-0.583575	0.559562	0.0987972	0.5648	0.991475
PGS003332	Venous thromboembolism	HP:0002744	Bilateral cleft lip and palate	5	-0.000545699	0.000933972	-0.584278	0.559089	0.0988319	0.5648	0.991475
PGS003389	Cervical cancer	HP:0002744	Bilateral cleft lip and palate	5	0.000588864	0.000937974	0.627804	0.530193	0.101061	0.5334	0.991475
PGS000008	ER-positive Breast Cancer	HP:0002359	Frequent falls	22	-0.00234019	0.00194347	-1.20413	0.228659	0.92018	0.232	0.991478
PGS000017	Inflammatory bowel disease	HP:0002359	Frequent falls	22	0.00210925	0.0019628	1.07461	0.282658	0.90777	0.2794	0.991478
PGS000027	Body Mass Index	HP:0002359	Frequent falls	22	0.00238471	0.00192491	1.23887	0.215518	0.923747	0.2143	0.991478
PGS000042	Coeliac disease	HP:0002359	Frequent falls	22	0.00141256	0.00195358	0.723064	0.469712	0.881187	0.4608	0.991478
PGS000069	Serous epithelial ovarian cancer	HP:0002359	Frequent falls	22	-0.00105678	0.00195157	-0.541503	0.588212	0.871526	0.5921	0.991478
PGS000076	Kidney cancer	HP:0002359	Frequent falls	22	0.00248045	0.00199812	1.24139	0.214583	0.924011	0.2083	0.991478
PGS000081	Oral cavity and pharyngeal cancers	HP:0002359	Frequent falls	22	0.00143388	0.00199679	0.718091	0.472772	0.880886	0.4702	0.991478
PGS000082	Ovarian cancer	HP:0002359	Frequent falls	22	0.00148421	0.00193844	0.765671	0.443948	0.883856	0.4402	0.991478
PGS000083	Pancreatic cancer	HP:0002359	Frequent falls	22	0.00151809	0.00196294	0.773374	0.439378	0.884355	0.4412	0.991478
PGS000089	Basophil percentage of white cells	HP:0002359	Frequent falls	22	0.000978853	0.00193826	0.505015	0.613595	0.869919	0.6226	0.991478
PGS000093	Hemoglobin concentration	HP:0002359	Frequent falls	22	0.000936341	0.00195772	0.478281	0.632495	0.868813	0.6323	0.991478
PGS000100	Mean corpuscular hemoglobin concentration	HP:0002359	Frequent falls	22	-0.00113188	0.00195526	-0.578886	0.562721	0.873289	0.5591	0.991478
PGS000103	Monocyte percentage of white cells	HP:0002359	Frequent falls	22	-0.00158641	0.00198265	-0.800145	0.423707	0.886127	0.4172	0.991478
PGS000106	Neutrophil percentage of white cells	HP:0002359	Frequent falls	22	-0.00111612	0.00190616	-0.585536	0.558243	0.873615	0.5634	0.991478
PGS000126	Serum urate	HP:0002359	Frequent falls	22	-0.00216927	0.00191129	-1.13498	0.2565	0.913379	0.2502	0.991478
PGS000140	Broad Depression (seen a General Practitioner for nerves, anxiety, tension or depression)	HP:0002359	Frequent falls	22	-0.00120429	0.00194368	-0.619592	0.535586	0.875342	0.5382	0.991478
PGS000145	Depression (ICD-10 defined)	HP:0002359	Frequent falls	22	-0.00134723	0.0019099	-0.705392	0.480636	0.880125	0.4843	0.991478
PGS000197	Spondyloarthroparthy	HP:0002359	Frequent falls	22	-0.00109744	0.00197644	-0.555262	0.578768	0.872161	0.5773	0.991478
PGS000205	Risk-taking tendency (4-domain principal component model)	HP:0002359	Frequent falls	22	-0.0020166	0.0019512	-1.03352	0.301468	0.904127	0.3025	0.991478
PGS000217	Adrenomedullin (ADM) serum levels	HP:0002359	Frequent falls	22	-0.00149832	0.00195358	-0.766962	0.44318	0.883939	0.4443	0.991478
PGS000218	Agouti-related protein (AGRP) serum levels	HP:0002359	Frequent falls	22	0.0020873	0.00194656	1.0723	0.283695	0.907561	0.2807	0.991478
PGS000220	C-C motif chemokine 20 (CCL20) serum levels	HP:0002359	Frequent falls	22	-0.000782608	0.00200636	-0.390064	0.696524	0.865589	0.6986	0.991478
PGS000221	C-C motif chemokine 3 (CCL3) serum levels	HP:0002359	Frequent falls	22	0.00122524	0.00199319	0.614716	0.538801	0.875088	0.5478	0.991478
PGS000222	C-C motif chemokine 4 (CCL4) serum levels	HP:0002359	Frequent falls	22	0.00192285	0.0019597	0.981193	0.326598	0.899693	0.3304	0.991478
PGS000223	Tumor necrosis factor receptor superfamily member 5 (CD40) serum levels	HP:0002359	Frequent falls	22	-0.00153932	0.0019694	-0.781618	0.434517	0.884894	0.4281	0.991478
PGS000225	Macrophage colony-stimulating factor 1 (CSF-1) serum levels	HP:0002359	Frequent falls	22	0.00105288	0.00197275	0.533711	0.593592	0.871174	0.5885	0.991478
PGS000226	Cystatin-B (CSTB) serum levels	HP:0002359	Frequent falls	22	0.0011552	0.00195406	0.591178	0.554457	0.873894	0.5543	0.991478
PGS000229	Fractalkine (CX3CL1) serum levels	HP:0002359	Frequent falls	22	0.000940238	0.00195413	0.481154	0.630451	0.868929	0.6324	0.991478
PGS000230	C-X-C motif chemokine 1 (CXCL1) serum levels	HP:0002359	Frequent falls	22	-0.000798106	0.00198119	-0.402842	0.687101	0.866015	0.6917	0.991478
PGS000231	C-X-C motif chemokine 16 (CXCL16) serum levels	HP:0002359	Frequent falls	22	0.00111616	0.00195963	0.56958	0.569017	0.872839	0.5757	0.991478
PGS000232	C-X-C motif chemokine 6 (CXCL6) serum levels	HP:0002359	Frequent falls	22	-0.00118258	0.00196797	-0.600915	0.547954	0.874382	0.5586	0.991478
PGS000233	Dickkopf-related protein 1 (Dkk-1) serum levels	HP:0002359	Frequent falls	22	-0.00250707	0.00200152	-1.25258	0.210481	0.925184	0.2123	0.991478
PGS000235	Epidermal growth factor (EGF) serum levels	HP:0002359	Frequent falls	22	0.000828275	0.00201571	0.410909	0.681176	0.866292	0.684	0.991478
PGS000237	Fatty acid-binding protein, adipocyte (FABP4) serum levels	HP:0002359	Frequent falls	22	0.00215097	0.00194507	1.10586	0.268901	0.910635	0.2647	0.991478
PGS000239	Fibroblast growth factor 23 (FGF-23) serum levels	HP:0002359	Frequent falls	22	0.00150321	0.00197817	0.759898	0.447391	0.883486	0.4566	0.991478
PGS000240	Follistatin (FS) serum levels	HP:0002359	Frequent falls	22	-0.0010683	0.00189905	-0.562546	0.573798	0.872504	0.5721	0.991478
PGS000244	Growth hormone (GH) serum levels	HP:0002359	Frequent falls	22	0.00230093	0.00199617	1.15267	0.24916	0.915081	0.2491	0.991478
PGS000245	Proheparin-binding EGF-like growth factor (HB-EGF) serum levels	HP:0002359	Frequent falls	22	-0.00178685	0.00198477	-0.900279	0.368063	0.89329	0.3721	0.991478
PGS000248	Heat shock 27 kDa protein (HSP_27) serum levels	HP:0002359	Frequent falls	22	-0.00147207	0.00197903	-0.743833	0.457051	0.882469	0.4532	0.991478
PGS000249	Interleukin-18 (IL-18) serum levels	HP:0002359	Frequent falls	22	-0.00117598	0.00198815	-0.591492	0.554247	0.87391	0.5561	0.991478
PGS000254	Interleukin-8 (IL-8) serum levels	HP:0002359	Frequent falls	22	-0.00122474	0.00197313	-0.620708	0.534852	0.8754	0.5381	0.991478
PGS000256	Melusin (ITGB1BP2) serum levels	HP:0002359	Frequent falls	22	0.000853421	0.00198245	0.430489	0.666879	0.866985	0.6603	0.991478
PGS000257	Kidney injury molecule 1 (KIM-1) serum levels	HP:0002359	Frequent falls	22	0.000860671	0.0019583	0.4395	0.66034	0.867315	0.6636	0.991478
PGS000260	Lectin-like oxidized LDL receptor 1 (LOX-1) serum levels	HP:0002359	Frequent falls	22	0.00162411	0.00193453	0.839534	0.401254	0.888844	0.3993	0.991478
PGS000261	Membrane-bound aminopeptidase P (mAmP) serum levels	HP:0002359	Frequent falls	22	0.00149688	0.00196269	0.762665	0.445739	0.883663	0.4501	0.991478
PGS000262	Myoglobin (MB) serum levels	HP:0002359	Frequent falls	22	0.00174912	0.00195408	0.895109	0.37082	0.892899	0.3773	0.991478
PGS000263	Monocyte chemotactic protein 1 (MCP-1) serum levels	HP:0002359	Frequent falls	22	-0.00230557	0.0019513	-1.18156	0.237501	0.917916	0.2324	0.991478
PGS000264	Matrix metalloproteinase-1 (MMP-1) serum levels	HP:0002359	Frequent falls	22	0.0013887	0.00197508	0.703114	0.482054	0.87999	0.4844	0.991478
PGS000266	Matrix metalloproteinase-12 (MMP-12) serum levels	HP:0002359	Frequent falls	22	-0.00152315	0.00195675	-0.778406	0.436407	0.884683	0.4342	0.991478
PGS000268	Matrix metalloproteinase-7 (MMP-7) serum levels	HP:0002359	Frequent falls	22	-0.00204248	0.00197848	-1.03235	0.302013	0.904025	0.3046	0.991478
PGS000269	Myeloperoxidase (MPO) serum levels	HP:0002359	Frequent falls	22	0.00273069	0.00194726	1.40232	0.160949	0.941893	0.1585	0.991478
PGS000271	Osteoprotegerin (OPG) serum levels	HP:0002359	Frequent falls	22	0.000795431	0.00196582	0.404631	0.685786	0.866076	0.6915	0.991478
PGS000272	Pappalysin-1 (PAPPA) serum levels	HP:0002359	Frequent falls	22	0.00172043	0.00199177	0.863767	0.387803	0.890581	0.3903	0.991478
PGS000274	Platelet-derived growth factor subunit B (PDGF_subunit_B) serum levels	HP:0002359	Frequent falls	22	-0.00172756	0.0019584	-0.882128	0.377797	0.891929	0.3792	0.991478
PGS000276	Placenta growth factor (PlGF) serum levels	HP:0002359	Frequent falls	22	0.000976271	0.0019896	0.490688	0.623693	0.869319	0.6288	0.991478
PGS000281	Resistin (RETN) serum levels	HP:0002359	Frequent falls	22	0.00196994	0.00198538	0.992223	0.32119	0.900609	0.3242	0.991478
PGS000282	Stem cell factor (SCF) serum levels	HP:0002359	Frequent falls	22	-0.000810164	0.00197476	-0.410259	0.681653	0.866269	0.6794	0.991478
PGS000283	Spondin-1 (SPON1) serum levels	HP:0002359	Frequent falls	22	0.00254921	0.00197003	1.29399	0.195794	0.929617	0.1965	0.991478
PGS000284	ST2 protein (ST2) serum levels	HP:0002359	Frequent falls	22	0.00110557	0.00197046	0.561073	0.574801	0.872434	0.5791	0.991478
PGS000288	Tumor necrosis factor receptor 2 (TNF-R2) serum levels	HP:0002359	Frequent falls	22	0.000822203	0.0019683	0.417723	0.676188	0.866529	0.682	0.991478
PGS000290	TNF-related apoptosis-inducing ligand (TRAIL) serum levels	HP:0002359	Frequent falls	22	-0.00161962	0.00196846	-0.822787	0.410712	0.887673	0.4089	0.991478
PGS000292	TNF-related activation-induced cytokine (TRANCE) serum levels	HP:0002359	Frequent falls	22	0.00125361	0.00197377	0.635133	0.525403	0.876162	0.5347	0.991478
PGS000295	Vascular endothelial growth factor D (VEGF-D) serum levels	HP:0002359	Frequent falls	22	0.000932995	0.00195172	0.478037	0.632668	0.868803	0.6381	0.991478
PGS000315	Immunoglobulin E (IgE)	HP:0002359	Frequent falls	22	-0.00128182	0.00199167	-0.643593	0.519902	0.876617	0.5229	0.991478
PGS000324	Enthesitis-related Juvenile Idiophatic Arthritis	HP:0002359	Frequent falls	22	-0.0014914	0.00200732	-0.742979	0.457568	0.882416	0.4623	0.991478
PGS000325	Oligoarthritis Juvenile Idiophatic Arthritis	HP:0002359	Frequent falls	22	-0.00218507	0.00195477	-1.11782	0.263759	0.911753	0.2661	0.991478
PGS000326	Rheumatoid-factor-negative Polyarthritis (Juvenile Idiophatic Arthritis)	HP:0002359	Frequent falls	22	-0.00250673	0.00196668	-1.2746	0.202578	0.927522	0.1846	0.991478
PGS000333	Prostate cancer	HP:0002359	Frequent falls	22	0.00141573	0.00195587	0.723836	0.469238	0.881234	0.4664	0.991478
PGS000341	Systemic sclerosis	HP:0002359	Frequent falls	22	0.00150521	0.00199277	0.755337	0.450122	0.883195	0.4513	0.991478
PGS000351	Invasive epithelial ovarian cancer	HP:0002359	Frequent falls	22	0.00103994	0.0019517	0.532839	0.594195	0.871135	0.5953	0.991478
PGS000352	High grade serous ovarian cancer	HP:0002359	Frequent falls	22	0.000764952	0.00194838	0.39261	0.694643	0.865673	0.6924	0.991478
PGS000354	Any Cancer	HP:0002359	Frequent falls	22	-0.00078248	0.00195666	-0.399906	0.689262	0.865916	0.687	0.991478
PGS000359	Cancer of tongue	HP:0002359	Frequent falls	22	-0.00278592	0.0019708	-1.4136	0.157611	0.943227	0.1565	0.991478
PGS000366	Cancer of esophagus	HP:0002359	Frequent falls	22	0.00137692	0.00196901	0.699297	0.484435	0.879765	0.4892	0.991478
PGS000384	Malignant neoplasm of rectum, rectosigmoid junction, and anus	HP:0002359	Frequent falls	22	0.00206824	0.001968	1.05093	0.293398	0.905653	0.2959	0.991478
PGS000387	Cancer within the respiratory system	HP:0002359	Frequent falls	22	-0.00271854	0.00193823	-1.40259	0.16087	0.941924	0.1596	0.991478
PGS000430	Melanomas of skin (diagnosis or history)	HP:0002359	Frequent falls	22	-0.00118711	0.00194288	-0.611005	0.541255	0.874897	0.545	0.991478
PGS000469	Carcinoma in situ of skin	HP:0002359	Frequent falls	22	0.00101533	0.0020025	0.507028	0.612182	0.870005	0.6132	0.991478
PGS000543	Cancer of other female genital organs	HP:0002359	Frequent falls	22	-0.00149526	0.00202947	-0.736772	0.461334	0.882029	0.4572	0.991478
PGS000546	Malignant neoplasm of ovary	HP:0002359	Frequent falls	22	0.00158151	0.00197521	0.80068	0.423398	0.886163	0.4167	0.991478
PGS000597	Malignant neoplasm of testis	HP:0002359	Frequent falls	22	-0.00115466	0.00194699	-0.59305	0.553204	0.873987	0.5598	0.991478
PGS000605	Malignant neoplasm of kidney, except pelvis	HP:0002359	Frequent falls	22	0.00119271	0.00196454	0.607119	0.54383	0.874698	0.5448	0.991478
PGS000617	Cancer of eye	HP:0002359	Frequent falls	22	0.00258147	0.00194052	1.33029	0.18355	0.933621	0.1816	0.991478
PGS000644	Nodular lymphoma	HP:0002359	Frequent falls	22	0.00192861	0.00195115	0.988452	0.323032	0.900295	0.3242	0.991478
PGS000666	Body surface area-indexed left ventricular end-systolic volume	HP:0002359	Frequent falls	22	-0.000759097	0.00195136	-0.389009	0.697304	0.865554	0.6955	0.991478
PGS000674	AST to ALT ratio	HP:0002359	Frequent falls	22	0.000871083	0.00193048	0.451226	0.651868	0.867755	0.6516	0.991478
PGS000677	Cholesterol [mmol/L] (statin adjusted)	HP:0002359	Frequent falls	22	-0.0012419	0.00196018	-0.633565	0.526426	0.876079	0.5161	0.991478
PGS000679	Creatinine in urine [umol/L]	HP:0002359	Frequent falls	22	0.00196778	0.00194949	1.00938	0.312894	0.902053	0.3183	0.991478
PGS000681	Direct bilirubin [umol/L]	HP:0002359	Frequent falls	22	0.00149997	0.00197229	0.760524	0.447017	0.883526	0.462	0.991478
PGS000682	eGFR [ml/min/1.73m2]	HP:0002359	Frequent falls	22	-0.00101655	0.0019764	-0.514344	0.607059	0.870319	0.5972	0.991478
PGS000704	Alcoholic cirrhosis	HP:0002359	Frequent falls	22	0.00225818	0.00195659	1.15414	0.248559	0.915223	0.2445	0.991478
PGS000705	Gallstones	HP:0002359	Frequent falls	22	-0.0010548	0.00198005	-0.532712	0.594283	0.871129	0.5919	0.991478
PGS000710	Myocardial infarction	HP:0002359	Frequent falls	22	0.00195062	0.00194705	1.00184	0.316525	0.901415	0.3177	0.991478
PGS000716	Early life body size	HP:0002359	Frequent falls	22	0.00157589	0.0019025	0.828326	0.40757	0.888058	0.409	0.991478
PGS000718	Beta-blocker survival benefit	HP:0002359	Frequent falls	22	-0.00110145	0.00198065	-0.556109	0.578189	0.872201	0.575	0.991478
PGS000726	Cirrhosis	HP:0002359	Frequent falls	22	-0.00137487	0.00195457	-0.703413	0.481868	0.880008	0.4855	0.991478
PGS000728	Chronic kidney disease	HP:0002359	Frequent falls	22	-0.00127227	0.00203549	-0.625041	0.532004	0.875627	0.5341	0.991478
PGS000738	Vitiligo	HP:0002359	Frequent falls	22	-0.000832183	0.00200047	-0.415994	0.677452	0.866469	0.6778	0.991478
PGS000763	Hearing aid use	HP:0002359	Frequent falls	22	-0.00252025	0.00194473	-1.29594	0.195124	0.929828	0.2013	0.991478
PGS000766	Cutaneous melanoma	HP:0002359	Frequent falls	22	0.00265375	0.00196419	1.35106	0.176805	0.935961	0.1748	0.991478
PGS000819	Diabetic retinopathy	HP:0002359	Frequent falls	22	0.000792036	0.00191678	0.413211	0.679489	0.866372	0.6869	0.991478
PGS000821	Thyroid medication use	HP:0002359	Frequent falls	22	-0.00190758	0.00197359	-0.966554	0.333866	0.898494	0.3228	0.991478
PGS000822	Urinary albumin to creatinine ratio	HP:0002359	Frequent falls	22	-0.00269368	0.0020015	-1.34583	0.178485	0.935369	0.1738	0.991478
PGS000829	Body mass index (male)	HP:0002359	Frequent falls	22	0.000750151	0.00187506	0.400068	0.689142	0.865922	0.6903	0.991478
PGS000830	Body mass index (female)	HP:0002359	Frequent falls	22	0.00133578	0.00192673	0.69329	0.488195	0.879413	0.491	0.991478
PGS000840	Fasting Proinsulin	HP:0002359	Frequent falls	22	-0.00167139	0.00197857	-0.84475	0.398336	0.889214	0.4046	0.991478
PGS000843	WHR adjusted for BMI	HP:0002359	Frequent falls	22	0.0021036	0.00196547	1.07028	0.284602	0.907379	0.2759	0.991478
PGS000844	Predicted visceral adipose tissue	HP:0002359	Frequent falls	22	-0.00123764	0.00192962	-0.641394	0.521329	0.876498	0.5263	0.991478
PGS000870	Cystic fibrosis related diabetes	HP:0002359	Frequent falls	22	0.00150048	0.00196175	0.764868	0.444426	0.883804	0.4455	0.991478
PGS000874	Chronic lymphocytic leukemia	HP:0002359	Frequent falls	22	0.00100947	0.0019339	0.521985	0.60173	0.870653	0.6032	0.991478
PGS000877	Insulin resistance	HP:0002359	Frequent falls	22	0.0018182	0.00194121	0.936633	0.349043	0.896099	0.352	0.991478
PGS000879	Intraocular pressure	HP:0002359	Frequent falls	22	0.0017103	0.00195122	0.87653	0.380831	0.891515	0.3876	0.991478
PGS000882	25-hydroxyvitamin D	HP:0002359	Frequent falls	22	0.00140935	0.00199867	0.705144	0.48079	0.88011	0.4881	0.991478
PGS000903	Parkinson's disease	HP:0002359	Frequent falls	22	-0.00160595	0.00194851	-0.824191	0.409914	0.88777	0.4098	0.991478
PGS000906	Longevity	HP:0002359	Frequent falls	22	0.00197841	0.00194481	1.01728	0.309125	0.902726	0.3031	0.991478
PGS000907	Major depressive disorder	HP:0002359	Frequent falls	22	-0.00120443	0.00193961	-0.620965	0.534682	0.875413	0.5344	0.991478
PGS000909	Headache	HP:0002359	Frequent falls	22	-0.00163515	0.00194524	-0.840589	0.400663	0.888919	0.4091	0.991478
PGS000914	Abnormal electrocardiogram	HP:0002359	Frequent falls	22	-0.00189544	0.00198071	-0.956947	0.338692	0.897717	0.339	0.991478
PGS000925	Unspecified acute lower respiratory infection (time-to-event)	HP:0002359	Frequent falls	22	0.00244576	0.00195748	1.24944	0.211628	0.924853	0.2125	0.991478
PGS000929	All cause dementia (algorithmically-defined)	HP:0002359	Frequent falls	22	0.00185968	0.00203162	0.915366	0.360093	0.894442	0.3655	0.991478
PGS000930	Blood clot (diagnosed by doctor)	HP:0002359	Frequent falls	22	-0.00210241	0.00194875	-1.07885	0.280764	0.908154	0.2748	0.991478
PGS000931	Blood clot or deep vein thrombosis (diagnosed by doctor)	HP:0002359	Frequent falls	22	-0.00211394	0.00195268	-1.08258	0.279104	0.908493	0.2697	0.991478
PGS000932	Other intervertebral disk disorders (time-to-event)	HP:0002359	Frequent falls	22	-0.00182568	0.00199018	-0.917342	0.359057	0.894594	0.3607	0.991478
PGS000946	Unspecified dementia (time-to-event)	HP:0002359	Frequent falls	22	0.00157233	0.00202343	0.777064	0.437198	0.884596	0.4379	0.991478
PGS000947	Mouth ulcers	HP:0002359	Frequent falls	22	-0.00119356	0.00198041	-0.602682	0.546778	0.874472	0.5396	0.991478
PGS000950	Skin changes due to chronic exposure to nonionising radiation (time-to-event)	HP:0002359	Frequent falls	22	-0.000953934	0.00197213	-0.483708	0.628638	0.869033	0.6308	0.991478
PGS000953	Left heel broadband ultrasound attenuation	HP:0002359	Frequent falls	22	-0.00203601	0.00200565	-1.01514	0.310144	0.902543	0.3124	0.991478
PGS000954	Left heel quantitative ultrasound index (QUI), direct entry	HP:0002359	Frequent falls	22	-0.0015212	0.00198979	-0.764506	0.444642	0.883781	0.4437	0.991478
PGS000955	Right heel broadband ultrasound attenuation	HP:0002359	Frequent falls	22	-0.00204512	0.00200739	-1.0188	0.308404	0.902856	0.3095	0.991478
PGS000956	Right heel quantitative ultrasound index (QUI), direct entry	HP:0002359	Frequent falls	22	-0.000921904	0.00199852	-0.461295	0.64463	0.868141	0.6448	0.991478
PGS000957	Essential (primary hypertension) (time-to-event)	HP:0002359	Frequent falls	22	0.00165593	0.00191928	0.862786	0.388342	0.890509	0.3899	0.991478
PGS000958	Essential hypertension	HP:0002359	Frequent falls	22	0.00253969	0.00192206	1.32134	0.186517	0.932622	0.1829	0.991478
PGS000962	Chronic ischaemic heart disease (time-to-event)	HP:0002359	Frequent falls	22	0.00109372	0.00192861	0.567104	0.570697	0.872721	0.5676	0.991478
PGS000963	Follicular cysts of skin and subcutaneous tissue (time-to-event)	HP:0002359	Frequent falls	22	-0.00176547	0.0019911	-0.886682	0.37534	0.892268	0.392	0.991478
PGS000964	Slipped disc	HP:0002359	Frequent falls	22	-0.00170901	0.00194843	-0.877122	0.38051	0.891559	0.3733	0.991478
PGS000965	Hypothyroidism/myxoedema	HP:0002359	Frequent falls	22	-0.0017944	0.0019663	-0.912576	0.361559	0.894228	0.3592	0.991478
PGS000967	Coxarthrosis [arthrosis of hip] (time-to-event)	HP:0002359	Frequent falls	22	-0.00193421	0.00198034	-0.976708	0.328814	0.899324	0.3338	0.991478
PGS000984	Frequency of playing computer games	HP:0002359	Frequent falls	22	-0.00150454	0.00196891	-0.764148	0.444855	0.883758	0.4446	0.991478
PGS000988	High light scatter reticulocyte percentage	HP:0002359	Frequent falls	22	-0.0017062	0.00193126	-0.883465	0.377075	0.892028	0.3725	0.991478
PGS000990	Retinal detachments and breaks (time-to-event)	HP:0002359	Frequent falls	22	0.00144833	0.00194949	0.742926	0.4576	0.882412	0.4513	0.991478
PGS000998	Comparative body height at age 10	HP:0002359	Frequent falls	22	0.00096699	0.00196062	0.493205	0.621913	0.869423	0.631	0.991478
PGS001003	Number of medications taken	HP:0002359	Frequent falls	22	0.00260591	0.00193845	1.34433	0.178971	0.935198	0.1785	0.991478
PGS001004	Number of non-cancer illnesses	HP:0002359	Frequent falls	22	0.00131756	0.00195382	0.674349	0.500155	0.878323	0.5026	0.991478
PGS001005	Number of self reported cancers	HP:0002359	Frequent falls	22	-0.001334	0.00200491	-0.665368	0.50588	0.877817	0.5079	0.991478
PGS001006	Weight change compared with 1 year ago	HP:0002359	Frequent falls	22	0.00258747	0.0019785	1.30779	0.19107	0.931126	0.1879	0.991478
PGS001009	PEF	HP:0002359	Frequent falls	22	0.00135398	0.0019785	0.684346	0.493824	0.878895	0.496	0.991478
PGS001012	Number of falls in the last year	HP:0002359	Frequent falls	22	0.00173013	0.0019782	0.874597	0.381882	0.891372	0.3789	0.991478
PGS001014	Other disorders of pancreatic internal secretion (time-to-event)	HP:0002359	Frequent falls	22	0.00117384	0.00195248	0.601206	0.547761	0.874397	0.5547	0.991478
PGS001015	Enlarged prostate	HP:0002359	Frequent falls	22	0.00270086	0.00195723	1.37994	0.167735	0.939276	0.1664	0.991478
PGS001016	Sensitivity / hurt feelings	HP:0002359	Frequent falls	22	-0.000793349	0.00194023	-0.408894	0.682654	0.866222	0.6804	0.991478
PGS001019	Attending social / leisure activities (regular attendance at a gym or sports club)	HP:0002359	Frequent falls	22	-0.00185978	0.00197454	-0.941879	0.346351	0.896513	0.3378	0.991478
PGS001021	Feelings of worry or anxiety	HP:0002359	Frequent falls	22	0.000766063	0.00197896	0.387105	0.698713	0.865492	0.6975	0.991478
PGS001023	Disorders of mineral metabolism (time-to-event)	HP:0002359	Frequent falls	22	0.00130108	0.00193575	0.672134	0.501564	0.878198	0.4955	0.991478
PGS001028	Diabetic eye disease	HP:0002359	Frequent falls	22	0.00237631	0.00198392	1.19778	0.231122	0.919539	0.2311	0.991478
PGS001029	Other disorders of cornea (time-to-event)	HP:0002359	Frequent falls	22	-0.000829449	0.00198317	-0.418244	0.675807	0.866548	0.6733	0.991478
PGS001030	Pulmonary fibrosis	HP:0002359	Frequent falls	22	0.00141391	0.00190544	0.742042	0.458136	0.882357	0.4489	0.991478
PGS001031	Fibroblastic disorders (time-to-event)	HP:0002359	Frequent falls	22	-0.00236753	0.00195932	-1.20834	0.227037	0.920607	0.2323	0.991478
PGS001033	Other coagulation defects (time-to-event)	HP:0002359	Frequent falls	22	-0.000596767	0.0019737	-0.302359	0.762405	0.863033	0.6552	0.991478
PGS001036	Epstein Barr virus nuclear antigen 1 IgG seropositivity	HP:0002359	Frequent falls	22	0.0014437	0.00196127	0.736104	0.46174	0.881988	0.4701	0.991478
PGS001038	Left heel bone mineral density (BMD) T-score, automated	HP:0002359	Frequent falls	22	-0.00151904	0.00198973	-0.76344	0.445277	0.883713	0.4454	0.991478
PGS001039	Right heel bone mineral density (BMD) T-score, automated	HP:0002359	Frequent falls	22	-0.000921616	0.0019985	-0.461154	0.644731	0.868136	0.6472	0.991478
PGS001040	Non melanoma skin cancer	HP:0002359	Frequent falls	22	0.00271273	0.00199418	1.36032	0.173857	0.937017	0.1813	0.991478
PGS001050	Diaphragmatic hernia (time-to-event)	HP:0002359	Frequent falls	22	-0.00128345	0.00196877	-0.651906	0.514525	0.877071	0.5208	0.991478
PGS001070	Volume of ventricular cerebrospinal fluid (normalised for head size)	HP:0002359	Frequent falls	22	-0.00257013	0.00196623	-1.30713	0.191295	0.931053	0.1957	0.991478
PGS001074	Types of physical activity in last 4 weeks (other exercises)	HP:0002359	Frequent falls	22	0.00167848	0.00196511	0.854141	0.393113	0.889885	0.3937	0.991478
PGS001075	Usual walking pace	HP:0002359	Frequent falls	22	-0.000868863	0.00195053	-0.445449	0.656036	0.867537	0.6512	0.991478
PGS001080	Freq. of tiredness / lethargy in last 2 weeks	HP:0002359	Frequent falls	22	0.0014948	0.00193924	0.770818	0.440892	0.884189	0.4376	0.991478
PGS001081	JC VP1 antigen for Human Polyomavirus JCV	HP:0002359	Frequent falls	22	0.00166376	0.00195659	0.850335	0.395225	0.889612	0.3986	0.991478
PGS001090	Often felt loved as a child	HP:0002359	Frequent falls	22	-0.0011698	0.00196026	-0.596759	0.550725	0.874173	0.5588	0.991478
PGS001091	Loneliness	HP:0002359	Frequent falls	22	0.000981511	0.00197573	0.496785	0.619387	0.869572	0.6224	0.991478
PGS001100	Spherical power (right eye)	HP:0002359	Frequent falls	22	-0.00100722	0.0019523	-0.515916	0.605961	0.870388	0.6039	0.991478
PGS001102	Body fat percentage (left arm)	HP:0002359	Frequent falls	22	-0.00129763	0.00195075	-0.665194	0.505991	0.877807	0.5056	0.991478
PGS001104	Body fat percentage (right leg)	HP:0002359	Frequent falls	22	0.000836767	0.0019393	0.43148	0.666159	0.867021	0.6671	0.991478
PGS001107	UACR [> 30 mg/g]	HP:0002359	Frequent falls	22	0.00129941	0.00192426	0.67528	0.499564	0.878376	0.4985	0.991478
PGS001109	Vasomotor and allergic rhinitis (time-to-event)	HP:0002359	Frequent falls	22	-0.000811522	0.00195914	-0.414223	0.678748	0.866407	0.6719	0.991478
PGS001111	Male genital tract cancer	HP:0002359	Frequent falls	22	0.00230017	0.00196462	1.1708	0.241797	0.916852	0.2381	0.991478
PGS001114	Ibuprofen use self-reported	HP:0002359	Frequent falls	22	-0.00158759	0.00196969	-0.806008	0.420319	0.886523	0.4172	0.991478
PGS001115	Paracetamol use self-reported	HP:0002359	Frequent falls	22	0.0027469	0.00195786	1.40301	0.160745	0.941974	0.1625	0.991478
PGS001118	Taking other prescription medications	HP:0002359	Frequent falls	22	-0.00128719	0.00199517	-0.645154	0.51889	0.876702	0.5151	0.991478
PGS001119	Left hand grip strength	HP:0002359	Frequent falls	22	0.00254021	0.00195589	1.29875	0.194158	0.930135	0.1934	0.991478
PGS001132	Family history of chronic bronchitis/emphysema	HP:0002359	Frequent falls	22	0.00288659	0.00195338	1.47774	0.139611	0.951019	0.1449	0.991478
PGS001138	Rheumatoid factor [> 16 IU/mL]	HP:0002359	Frequent falls	22	0.000739626	0.00195251	0.378807	0.704865	0.865225	0.6986	0.991478
PGS001142	Volume of grey matter in Intracalcarine Cortex (R)	HP:0002359	Frequent falls	22	-0.00100341	0.00198096	-0.506528	0.612533	0.869984	0.6081	0.991478
PGS001143	Volume of grey matter in Parietal Operculum Cortex (R)	HP:0002359	Frequent falls	22	-0.00174007	0.00194579	-0.894274	0.371266	0.892837	0.3725	0.991478
PGS001148	Trunk fat mass	HP:0002359	Frequent falls	22	0.00090689	0.00195725	0.463349	0.643157	0.868221	0.6382	0.991478
PGS001153	Folic acid or folate (Vitamin B9)	HP:0002359	Frequent falls	22	-0.000799695	0.00195775	-0.408477	0.682961	0.866208	0.6854	0.991478
PGS001155	Impedance (left leg)	HP:0002359	Frequent falls	22	0.000803447	0.00193168	0.415932	0.677498	0.866467	0.6729	0.991478
PGS001157	Impedance (right leg)	HP:0002359	Frequent falls	22	0.00158046	0.00193101	0.818465	0.413174	0.887375	0.4111	0.991478
PGS001164	Testicular cancer	HP:0002359	Frequent falls	22	-0.000969696	0.00196276	-0.494048	0.621318	0.869458	0.6154	0.991478
PGS001181	Other hypothyroidism (time-to-event)	HP:0002359	Frequent falls	22	-0.00179048	0.001953	-0.916784	0.359349	0.894551	0.3518	0.991478
PGS001192	Gonarthrosis [arthrosis of knee] (time-to-event)	HP:0002359	Frequent falls	22	0.000801292	0.00194957	0.411009	0.681103	0.866295	0.6859	0.991478
PGS001230	Body weight	HP:0002359	Frequent falls	22	0.00108801	0.00192959	0.563855	0.572906	0.872566	0.5748	0.991478
PGS001233	Heart rate (AR)	HP:0002359	Frequent falls	22	0.00155095	0.00194857	0.795945	0.426144	0.885845	0.4345	0.991478
PGS001236	Lung function (FEV1)	HP:0002359	Frequent falls	22	0.00124927	0.00199032	0.627675	0.530278	0.875766	0.5242	0.991478
PGS001242	Ankle spacing width (L)	HP:0002359	Frequent falls	22	0.00237529	0.00193184	1.22955	0.218988	0.92278	0.2172	0.991478
PGS001243	Ankle spacing width (R)	HP:0002359	Frequent falls	22	0.00151531	0.00194936	0.777336	0.437038	0.884613	0.4251	0.991478
PGS001250	Calculus of kidney and ureter (time-to-event)	HP:0002359	Frequent falls	22	-0.00104579	0.00197483	-0.529561	0.596466	0.870988	0.5876	0.991478
PGS001255	Otosclerosis (time-to-event)	HP:0002359	Frequent falls	22	-0.00201415	0.00194028	-1.03807	0.299342	0.904524	0.2983	0.991478
PGS001258	Radius fracture	HP:0002359	Frequent falls	22	0.00179723	0.00197207	0.91134	0.362209	0.894133	0.3639	0.991478
PGS001265	Deep vein thrombosis (leg)	HP:0002359	Frequent falls	22	-0.00111563	0.00194101	-0.574767	0.565503	0.873089	0.5709	0.991478
PGS001266	Deep vein thrombosis (diagnosed by doctor)	HP:0002359	Frequent falls	22	-0.000915344	0.0019428	-0.471146	0.63758	0.868528	0.6343	0.991478
PGS001272	Chronic renal failure (time-to-event)	HP:0002359	Frequent falls	22	-0.000951163	0.00199185	-0.477527	0.633031	0.868783	0.6348	0.991478
PGS001274	Osteoporosis without pathological fracture (time-to-event)	HP:0002359	Frequent falls	22	0.00153567	0.00195022	0.787431	0.431108	0.885278	0.4307	0.991478
PGS001275	Other retinal disorders (time-to-event)	HP:0002359	Frequent falls	22	0.00103564	0.00197021	0.525647	0.599183	0.870814	0.6049	0.991478
PGS001276	Retinal disorders in diseases classified elsewhere (time-to-event)	HP:0002359	Frequent falls	22	0.00148081	0.00197357	0.750325	0.453134	0.882877	0.4487	0.991478
PGS001277	PE +/- DVT	HP:0002359	Frequent falls	22	-0.000941338	0.00193545	-0.486367	0.626752	0.869141	0.6319	0.991478
PGS001278	previously: Blood clot in the leg (DVT) or lung	HP:0002359	Frequent falls	22	-0.00231262	0.0019524	-1.1845	0.236334	0.918208	0.2364	0.991478
PGS001279	previously: Blood clot in the lung	HP:0002359	Frequent falls	22	-0.00202855	0.00194951	-1.04054	0.298195	0.90474	0.2978	0.991478
PGS001280	PE (time-to-event)	HP:0002359	Frequent falls	22	-0.000792975	0.00193632	-0.409528	0.682189	0.866244	0.6772	0.991478
PGS001281	Migraine	HP:0002359	Frequent falls	22	0.00145477	0.00197143	0.737927	0.460632	0.882101	0.4578	0.991478
PGS001284	Allergic disease (hay fever, allergic rhinitis, or eczema)	HP:0002359	Frequent falls	22	0.00149844	0.00198589	0.754541	0.450599	0.883144	0.4519	0.991478
PGS001285	Allergic disease (hay fever, rhinitis, or eczema) (diagnosed by doctor)	HP:0002359	Frequent falls	22	0.00166985	0.00198514	0.841176	0.400334	0.88896	0.4027	0.991478
PGS001293	Other diseases of liver (time-to-event)	HP:0002359	Frequent falls	22	-0.000793504	0.00193036	-0.411066	0.681062	0.866297	0.6772	0.991478
PGS001294	Non-insulin-dependent diabetes (time-to-event)	HP:0002359	Frequent falls	22	-0.00125233	0.00196568	-0.637101	0.52412	0.876268	0.5098	0.991478
PGS001298	Obesity (time-to-event)	HP:0002359	Frequent falls	22	0.00198586	0.00195828	1.01408	0.310647	0.902453	0.3121	0.991478
PGS001303	Other cataract (time-to-event)	HP:0002359	Frequent falls	22	0.00107161	0.00194818	0.550057	0.582332	0.871919	0.575	0.991478
PGS001309	Other rheumatoid arthritis (time-to-event)	HP:0002359	Frequent falls	22	-0.00256896	0.00197842	-1.29849	0.194245	0.930107	0.1918	0.991478
PGS001318	Disorders of lipoprotein metabolism and other lipidaemias (time-to-event)	HP:0002359	Frequent falls	22	0.00139411	0.00193309	0.721184	0.470868	0.881073	0.481	0.991478
PGS001319	Other metabolic disorders (time-to-event)	HP:0002359	Frequent falls	22	-0.00180008	0.0019383	-0.928688	0.353146	0.895475	0.4565	0.991478
PGS001327	Diabetes	HP:0002359	Frequent falls	22	-0.00214818	0.00197472	-1.08784	0.276775	0.908973	0.2721	0.991478
PGS001330	Crohn's disease [regional enteritis] (time-to-event)	HP:0002359	Frequent falls	22	0.00150858	0.00199942	0.75451	0.450618	0.883142	0.4505	0.991478
PGS001331	Crohns disease	HP:0002359	Frequent falls	22	0.00133321	0.00199113	0.669574	0.503195	0.878053	0.5087	0.991478
PGS001333	Chronic obstructive pulmonary disease (algorithmically-defined)	HP:0002359	Frequent falls	22	-0.00121464	0.00193949	-0.626266	0.531201	0.875692	0.534	0.991478
PGS001339	Atrial fibrillation and flutter (time-to-event)	HP:0002359	Frequent falls	22	0.00281015	0.00201166	1.39693	0.162565	0.941259	0.165	0.991478
PGS001346	Asthma (time-to-event)	HP:0002359	Frequent falls	22	-0.000777344	0.00197523	-0.393547	0.693951	0.865704	0.6918	0.991478
PGS001347	Family history of Alzheimer's/dementia	HP:0002359	Frequent falls	22	0.00168997	0.00202865	0.83305	0.4049	0.888388	0.4057	0.991478
PGS001350	Fasting glucose	HP:0002359	Frequent falls	22	-0.00214613	0.00199872	-1.07375	0.283043	0.907692	0.2799	0.991478
PGS001351	Fasting insulin	HP:0002359	Frequent falls	22	0.0013708	0.00196465	0.697734	0.485412	0.879673	0.4877	0.991478
PGS001358	3mm cylindrical power (R)	HP:0002359	Frequent falls	22	0.000833368	0.00195108	0.427131	0.669323	0.866864	0.6754	0.991478
PGS001359	3mm strong meridian (L)	HP:0002359	Frequent falls	22	0.00260605	0.00195435	1.33346	0.182509	0.933975	0.1788	0.991478
PGS001360	3mm strong meridian (R)	HP:0002359	Frequent falls	22	0.00164172	0.00195161	0.841215	0.400313	0.888963	0.4048	0.991478
PGS001362	3mm weak meridian (L)	HP:0002359	Frequent falls	22	0.00271026	0.00194972	1.39008	0.164636	0.940456	0.1602	0.991478
PGS001363	3mm weak meridian (R)	HP:0002359	Frequent falls	22	0.00121845	0.00196102	0.621335	0.534439	0.875433	0.5406	0.991478
PGS001364	6mm cylindrical power angle (L)	HP:0002359	Frequent falls	22	0.00157408	0.00195615	0.804683	0.421084	0.886433	0.4176	0.991478
PGS001365	6mm strong meridian (L)	HP:0002359	Frequent falls	22	0.00110569	0.00196011	0.564094	0.572744	0.872577	0.5733	0.991478
PGS001367	6mm weak meridian (L)	HP:0002359	Frequent falls	22	0.00097067	0.00194752	0.498413	0.618239	0.86964	0.6261	0.991478
PGS001369	Acute appendicitis (time-to-event)	HP:0002359	Frequent falls	22	0.0027755	0.00196339	1.41362	0.157604	0.94323	0.1601	0.991478
PGS001370	Age asthma diagnosed	HP:0002359	Frequent falls	22	0.00269334	0.0020002	1.34653	0.17826	0.935448	0.1835	0.991478
PGS001371	Age diabetes diagnosed	HP:0002359	Frequent falls	22	-0.000772288	0.00193062	-0.400019	0.689178	0.86592	0.6896	0.991478
PGS001372	Age hayfever or allergic rhinitis diagnosed by doctor	HP:0002359	Frequent falls	22	0.00130161	0.00194439	0.66942	0.503293	0.878044	0.501	0.991478
PGS001373	Age started wearing glasses or contact lenses	HP:0002359	Frequent falls	22	0.00244455	0.00195108	1.25292	0.210358	0.925219	0.2129	0.991478
PGS001374	Age stopped smoking	HP:0002359	Frequent falls	22	-0.0011058	0.00197004	-0.561312	0.574638	0.872446	0.576	0.991478
PGS001384	Degree bothered by feeling tired all the time in the last 3 months	HP:0002359	Frequent falls	22	-0.00198477	0.00192006	-1.0337	0.301381	0.904143	0.2961	0.991478
PGS001385	Degree bothered by headaches in the last 3 months	HP:0002359	Frequent falls	22	0.000744095	0.00195487	0.380636	0.703508	0.865283	0.6975	0.991478
PGS001386	Degree bothered by pain in arms/legs/joints in the past 3 months	HP:0002359	Frequent falls	22	-0.00223406	0.00198139	-1.12752	0.259638	0.912669	0.2578	0.991478
PGS001390	Duodenal ulcer (time-to-event)	HP:0002359	Frequent falls	22	-0.00112577	0.00197648	-0.569585	0.569013	0.872839	0.5704	0.991478
PGS001392	Family history of lung cancer	HP:0002359	Frequent falls	22	0.00139289	0.00193704	0.719082	0.472162	0.880946	0.477	0.991478
PGS001393	Father's age at death	HP:0002359	Frequent falls	22	-0.00200592	0.00196115	-1.02283	0.306494	0.903202	0.3087	0.991478
PGS001396	Frequency of unenthusiasm / disinterest in last 2 weeks	HP:0002359	Frequent falls	22	0.00137035	0.00196955	0.695768	0.486642	0.879558	0.476	0.991478
PGS001399	GE / gI antigen for Varicella Zoster Virus	HP:0002359	Frequent falls	22	0.000895558	0.00196184	0.456489	0.648081	0.867956	0.6552	0.991478
PGS001401	Health satisfaction	HP:0002359	Frequent falls	22	-0.00145871	0.00195813	-0.744953	0.456374	0.882539	0.4614	0.991478
PGS001403	Heel bone mineral density (BMD) (L)	HP:0002359	Frequent falls	22	-0.00149382	0.00199204	-0.749897	0.453392	0.88285	0.4553	0.991478
PGS001404	Heel bone mineral density (BMD) (R)	HP:0002359	Frequent falls	22	-0.00131248	0.00200603	-0.654265	0.513004	0.8772	0.515	0.991478
PGS001409	Intra-ocular pressure, corneal-compensated (L)	HP:0002359	Frequent falls	22	0.0027483	0.00195465	1.40603	0.159846	0.942331	0.1537	0.991478
PGS001412	LV ejection fraction	HP:0002359	Frequent falls	22	0.00280971	0.00198191	1.41767	0.156418	0.943712	0.1588	0.991478
PGS001414	Lymphocyte %	HP:0002359	Frequent falls	22	0.00100673	0.00191567	0.525522	0.59927	0.870809	0.6077	0.991478
PGS001415	Mean FA in anterior limb of internal capsule on FA skeleton (L)	HP:0002359	Frequent falls	22	-0.00177721	0.00195614	-0.908525	0.363693	0.893917	0.3592	0.991478
PGS001416	Mean FA in anterior limb of internal capsule on FA skeleton (R)	HP:0002359	Frequent falls	22	-0.00119328	0.00199925	-0.596863	0.550656	0.874178	0.5476	0.991478
PGS001417	Mean FA in body of corpus callosum on FA skeleton	HP:0002359	Frequent falls	22	-0.00177283	0.00199471	-0.888765	0.37422	0.892423	0.3763	0.991478
PGS001418	Mean FA in cerebral peduncle on FA skeleton (L)	HP:0002359	Frequent falls	22	-0.00272392	0.00198	-1.37572	0.169039	0.938787	0.1709	0.991478
PGS001419	Mean FA in cingulum cingulate gyrus on FA skeleton (L)	HP:0002359	Frequent falls	22	-0.00167659	0.00201014	-0.834063	0.40433	0.888459	0.4033	0.991478
PGS001420	Mean FA in cingulum cingulate gyrus on FA skeleton (R)	HP:0002359	Frequent falls	22	-0.00249815	0.00201576	-1.23931	0.215354	0.923793	0.2167	0.991478
PGS001421	Mean FA in cingulum hippocampus on FA skeleton (L)	HP:0002359	Frequent falls	22	-0.00197699	0.00197555	-1.00073	0.31706	0.901322	0.3124	0.991478
PGS001422	Mean FA in cingulum hippocampus on FA skeleton (R)	HP:0002359	Frequent falls	22	-0.00199879	0.00197371	-1.01271	0.311303	0.902336	0.3144	0.991478
PGS001423	Mean FA in corticospinal tract on FA skeleton (R)	HP:0002359	Frequent falls	22	0.00134208	0.00193207	0.69463	0.487355	0.879491	0.4919	0.991478
PGS001424	Mean FA in external capsule on FA skeleton (R)	HP:0002359	Frequent falls	22	0.00182945	0.00196541	0.930822	0.35204	0.895642	0.3572	0.991478
PGS001425	Mean FA in fornix cres+stria terminalis on FA skeleton (R)	HP:0002359	Frequent falls	22	0.00132871	0.0019759	0.672459	0.501357	0.878216	0.5044	0.991478
PGS001426	Mean FA in fornix on FA skeleton	HP:0002359	Frequent falls	22	-0.00142911	0.00197505	-0.723581	0.469395	0.881219	0.4738	0.991478
PGS001427	Mean FA in genu of corpus callosum on FA skeleton	HP:0002359	Frequent falls	22	-0.00122533	0.00202059	-0.606419	0.544295	0.874662	0.5504	0.991478
PGS001429	Mean FA in middle cerebellar peduncle on FA skeleton	HP:0002359	Frequent falls	22	0.000905147	0.00198878	0.455128	0.649059	0.867903	0.6461	0.991478
PGS001432	Mean FA in posterior thalamic radiation on FA skeleton (L)	HP:0002359	Frequent falls	22	-0.00137939	0.00195276	-0.706381	0.480021	0.880184	0.4882	0.991478
PGS001433	Mean FA in posterior thalamic radiation on FA skeleton (R)	HP:0002359	Frequent falls	22	-0.00239053	0.00199298	-1.19947	0.230464	0.919709	0.2297	0.991478
PGS001435	Mean FA in retrolenticular part of internal capsule on FA skeleton (R)	HP:0002359	Frequent falls	22	-0.00237092	0.00197919	-1.19792	0.231068	0.919553	0.235	0.991478
PGS001436	Mean FA in sagittal stratum on FA skeleton (L)	HP:0002359	Frequent falls	22	-0.0022747	0.00198375	-1.14666	0.251637	0.9145	0.2445	0.991478
PGS001437	Mean FA in sagittal stratum on FA skeleton (R)	HP:0002359	Frequent falls	22	-0.00269391	0.00199565	-1.34989	0.17718	0.935828	0.1795	0.991478
PGS001439	Mean FA in superior cerebellar peduncle on FA skeleton (L)	HP:0002359	Frequent falls	22	-0.00234968	0.00195104	-1.20432	0.228586	0.920199	0.2274	0.991478
PGS001443	Mean FA in superior fronto-occipital fasciculus on FA skeleton (L)	HP:0002359	Frequent falls	22	0.00233087	0.00194484	1.19849	0.230847	0.91961	0.2293	0.991478
PGS001444	Mean FA in superior fronto-occipital fasciculus on FA skeleton (R)	HP:0002359	Frequent falls	22	0.000755172	0.00193801	0.389664	0.69682	0.865576	0.6894	0.991478
PGS001447	Mean FA in tapetum on FA skeleton (L)	HP:0002359	Frequent falls	22	0.00120614	0.00198024	0.609087	0.542525	0.874799	0.5424	0.991478
PGS001449	Mean FA in uncinate fasciculus on FA skeleton (R)	HP:0002359	Frequent falls	22	0.00244863	0.00199541	1.22713	0.219895	0.922531	0.2233	0.991478
PGS001455	Mean ICVF in cerebral peduncle on FA skeleton (L)	HP:0002359	Frequent falls	22	-0.0013123	0.00196708	-0.66713	0.504754	0.877916	0.501	0.991478
PGS001459	Mean ICVF in cingulum hippocampus on FA skeleton (L)	HP:0002359	Frequent falls	22	-0.00193019	0.00193671	-0.99663	0.319046	0.900977	0.3156	0.991478
PGS001460	Mean ICVF in cingulum hippocampus on FA skeleton (R)	HP:0002359	Frequent falls	22	-0.00159602	0.00194604	-0.820136	0.412221	0.88749	0.4108	0.991478
PGS001461	Mean ICVF in external capsule on FA skeleton (L)	HP:0002359	Frequent falls	22	-0.000756916	0.00194252	-0.389657	0.696825	0.865576	0.6965	0.991478
PGS001462	Mean ICVF in external capsule on FA skeleton (R)	HP:0002359	Frequent falls	22	-0.00126784	0.00194085	-0.653237	0.513667	0.877144	0.5193	0.991478
PGS001463	Mean ICVF in fornix cres+stria terminalis on FA skeleton (L)	HP:0002359	Frequent falls	22	-0.00168309	0.00194654	-0.864656	0.387315	0.890645	0.3926	0.991478
PGS001464	Mean ICVF in fornix cres+stria terminalis on FA skeleton (R)	HP:0002359	Frequent falls	22	-0.00262469	0.0019545	-1.34289	0.179435	0.935036	0.177	0.991478
PGS001465	Mean ICVF in fornix on FA skeleton	HP:0002359	Frequent falls	22	0.00112183	0.00195004	0.575287	0.565152	0.873114	0.5634	0.991478
PGS001468	Mean ICVF in inferior cerebellar peduncle on FA skeleton (R)	HP:0002359	Frequent falls	22	0.00118437	0.00194545	0.608791	0.542721	0.874783	0.5499	0.991478
PGS001470	Mean ICVF in medial lemniscus on FA skeleton (R)	HP:0002359	Frequent falls	22	-0.00152812	0.00194915	-0.783991	0.433124	0.88505	0.4355	0.991478
PGS001472	Mean ICVF in posterior corona radiata on FA skeleton (L)	HP:0002359	Frequent falls	22	-0.00172947	0.00197675	-0.874909	0.381712	0.891395	0.3903	0.991478
PGS001473	Mean ICVF in posterior corona radiata on FA skeleton (R)	HP:0002359	Frequent falls	22	-0.000998974	0.00195496	-0.510994	0.609403	0.870175	0.6081	0.991478
PGS001476	Mean ICVF in posterior thalamic radiation on FA skeleton (L)	HP:0002359	Frequent falls	22	-0.00257288	0.00197391	-1.30344	0.192551	0.930648	0.1891	0.991478
PGS001477	Mean ICVF in posterior thalamic radiation on FA skeleton (R)	HP:0002359	Frequent falls	22	-0.00225166	0.00194793	-1.15593	0.247827	0.915397	0.25	0.991478
PGS001481	Mean ICVF in sagittal stratum on FA skeleton (R)	HP:0002359	Frequent falls	22	-0.00181498	0.00197125	-0.920727	0.357287	0.894856	0.3586	0.991478
PGS001484	Mean ICVF in superior corona radiata on FA skeleton (L)	HP:0002359	Frequent falls	22	-0.00190169	0.00194378	-0.978346	0.328003	0.899459	0.3306	0.991478
PGS001485	Mean ICVF in superior corona radiata on FA skeleton (R)	HP:0002359	Frequent falls	22	-0.00148497	0.00193734	-0.766497	0.443457	0.883909	0.4362	0.991478
PGS001487	Mean ICVF in superior fronto-occipital fasciculus on FA skeleton (R)	HP:0002359	Frequent falls	22	-0.00107107	0.00193075	-0.554741	0.579125	0.872137	0.584	0.991478
PGS001489	Mean ICVF in superior longitudinal fasciculus on FA skeleton (R)	HP:0002359	Frequent falls	22	-0.00235413	0.00197396	-1.19259	0.23315	0.919017	0.2299	0.991478
PGS001490	Mean ICVF in tapetum on FA skeleton (L)	HP:0002359	Frequent falls	22	0.00120847	0.00194106	0.622582	0.533619	0.875498	0.5357	0.991478
PGS001494	Mean ISOVF in anterior corona radiata on FA skeleton (R)	HP:0002359	Frequent falls	22	-0.00141856	0.00197217	-0.719285	0.472036	0.880958	0.4627	0.991478
PGS001495	Mean ISOVF in body of corpus callosum on FA skeleton	HP:0002359	Frequent falls	22	-0.00269754	0.00202569	-1.33166	0.183099	0.933774	0.1812	0.991478
PGS001496	Mean ISOVF in cingulum cingulate gyrus on FA skeleton (L)	HP:0002359	Frequent falls	22	-0.00194025	0.00199147	-0.97428	0.330017	0.899125	0.3274	0.991478
PGS001498	Mean ISOVF in external capsule on FA skeleton (L)	HP:0002359	Frequent falls	22	-0.00169042	0.00192803	-0.87676	0.380706	0.891532	0.3754	0.991478
PGS001499	Mean ISOVF in fornix on FA skeleton	HP:0002359	Frequent falls	22	0.000979893	0.00197196	0.496913	0.619297	0.869578	0.6239	0.991478
PGS001500	Mean ISOVF in posterior corona radiata on FA skeleton (L)	HP:0002359	Frequent falls	22	-0.00175853	0.00192038	-0.915716	0.359909	0.894469	0.3631	0.991478
PGS001501	Mean ISOVF in posterior thalamic radiation on FA skeleton (L)	HP:0002359	Frequent falls	22	-0.00265791	0.00196686	-1.35135	0.176713	0.935994	0.1762	0.991478
PGS001503	Mean ISOVF in sagittal stratum on FA skeleton (R)	HP:0002359	Frequent falls	22	-0.00112654	0.00193898	-0.580997	0.561298	0.873392	0.5681	0.991478
PGS001504	Mean ISOVF in superior cerebellar peduncle on FA skeleton (R)	HP:0002359	Frequent falls	22	-0.00112455	0.00196753	-0.571551	0.567681	0.872934	0.5655	0.991478
PGS001505	Mean ISOVF in superior corona radiata on FA skeleton (L)	HP:0002359	Frequent falls	22	0.000898156	0.00197369	0.455064	0.649105	0.867901	0.6522	0.991478
PGS001506	Mean ISOVF in superior corona radiata on FA skeleton (R)	HP:0002359	Frequent falls	22	-0.0016844	0.0019957	-0.844016	0.398746	0.889162	0.3971	0.991478
PGS001510	Median T2star in pallidum (R)	HP:0002359	Frequent falls	22	-0.00222285	0.0019398	-1.14592	0.251944	0.914428	0.2477	0.991478
PGS001513	Median T2star in thalamus (R)	HP:0002359	Frequent falls	22	-0.0015235	0.00195936	-0.777553	0.43691	0.884628	0.4388	0.991478
PGS001514	Non-cancer illness year/age first occurred	HP:0002359	Frequent falls	22	-0.00179496	0.00197166	-0.91038	0.362715	0.894059	0.3695	0.991478
PGS001516	Other diseases of intestine (time-to-event)	HP:0002359	Frequent falls	22	-0.00202783	0.00201834	-1.0047	0.315144	0.901657	0.3105	0.991478
PGS001520	Position of the pulse wave peak	HP:0002359	Frequent falls	22	0.00245207	0.00196713	1.24652	0.212697	0.924547	0.2106	0.991478
PGS001522	Psoriatic and enteropathic arthropathies (time-to-event)	HP:0002359	Frequent falls	22	0.00120422	0.00193278	0.623048	0.533313	0.875522	0.5324	0.991478
PGS001530	Speed of sound through heel (L)	HP:0002359	Frequent falls	22	-0.00145424	0.00198732	-0.731756	0.46439	0.881719	0.4662	0.991478
PGS001531	Speed of sound through heel (R)	HP:0002359	Frequent falls	22	-0.00101904	0.0019904	-0.511979	0.608714	0.870217	0.6126	0.991478
PGS001533	Tinnitus severity	HP:0002359	Frequent falls	22	-0.00151733	0.00198983	-0.762544	0.445811	0.883655	0.4455	0.991478
PGS001534	Total Volume of white matter hyperintensities (from T1 and T2 FLAIR images)	HP:0002359	Frequent falls	22	0.000885367	0.00199546	0.443691	0.657307	0.867471	0.655	0.991478
PGS001538	Volume of accumbens (R)	HP:0002359	Frequent falls	22	0.00244098	0.00192771	1.26626	0.205545	0.926632	0.2094	0.991478
PGS001541	Volume of brain, grey+white matter (normalised for head size)	HP:0002359	Frequent falls	22	0.000927058	0.00196933	0.470747	0.637865	0.868512	0.6271	0.991478
PGS001542	Volume of caudate (L)	HP:0002359	Frequent falls	22	-0.00134857	0.00197176	-0.683942	0.494079	0.878871	0.4936	0.991478
PGS001544	Volume of grey matter	HP:0002359	Frequent falls	22	-0.00103424	0.00193304	-0.535034	0.592677	0.871233	0.5951	0.991478
PGS001547	Volume of grey matter in Brain-Stem	HP:0002359	Frequent falls	22	0.00110406	0.00197507	0.558999	0.576215	0.872336	0.5719	0.991478
PGS001548	Volume of grey matter in Central Opercular Cortex (L)	HP:0002359	Frequent falls	22	-0.00261997	0.001934	-1.35469	0.175646	0.936374	0.1735	0.991478
PGS001550	Volume of grey matter in Cingulate Gyrus, anterior division (L)	HP:0002359	Frequent falls	22	0.00082596	0.0019582	0.421796	0.673212	0.866673	0.6649	0.991478
PGS001551	Volume of grey matter in Cingulate Gyrus, anterior division (R)	HP:0002359	Frequent falls	22	-0.00165251	0.00192505	-0.858425	0.390745	0.890193	0.3841	0.991478
PGS001552	Volume of grey matter in Cingulate Gyrus, posterior division (R)	HP:0002359	Frequent falls	22	0.000914625	0.0019377	0.472016	0.636959	0.868562	0.6366	0.991478
PGS001554	Volume of grey matter in Crus II Cerebellum (L)	HP:0002359	Frequent falls	22	-0.00164986	0.00196984	-0.83756	0.402362	0.888705	0.4065	0.991478
PGS001556	Volume of grey matter in Cuneal Cortex (R)	HP:0002359	Frequent falls	22	0.0012175	0.00196693	0.618988	0.535984	0.87531	0.5339	0.991478
PGS001557	Volume of grey matter in Frontal Operculum Cortex (L)	HP:0002359	Frequent falls	22	-0.00111614	0.00196217	-0.568828	0.569527	0.872803	0.5705	0.991478
PGS001558	Volume of grey matter in Frontal Orbital Cortex (L)	HP:0002359	Frequent falls	22	-0.00230942	0.0019426	-1.18883	0.234626	0.91864	0.2444	0.991478
PGS001560	Volume of grey matter in Frontal Pole (L)	HP:0002359	Frequent falls	22	-0.000940394	0.00196605	-0.478316	0.632469	0.868814	0.6307	0.991478
PGS001561	Volume of grey matter in Heschl's Gyrus (includes H1 and H2) (L)	HP:0002359	Frequent falls	22	-0.00237784	0.00192684	-1.23406	0.217302	0.923248	0.2176	0.991478
PGS001562	Volume of grey matter in Heschl's Gyrus (includes H1 and H2) (R)	HP:0002359	Frequent falls	22	-0.00260711	0.00196436	-1.32721	0.184568	0.933276	0.1867	0.991478
PGS001564	Volume of grey matter in Hippocampus (R)	HP:0002359	Frequent falls	22	-0.00220266	0.00198292	-1.11082	0.26676	0.911097	0.2643	0.991478
PGS001565	Volume of grey matter in I-IV Cerebellum (L)	HP:0002359	Frequent falls	22	-0.00215912	0.00198475	-1.08786	0.276768	0.908975	0.2773	0.991478
PGS001566	Volume of grey matter in I-IV Cerebellum (R)	HP:0002359	Frequent falls	22	-0.00150795	0.00195802	-0.770139	0.441294	0.884145	0.4371	0.991478
PGS001568	Volume of grey matter in Inferior Temporal Gyrus, posterior division (L)	HP:0002359	Frequent falls	22	-0.00234897	0.00195466	-1.20173	0.229588	0.919937	0.2288	0.991478
PGS001569	Volume of grey matter in Insular Cortex (L)	HP:0002359	Frequent falls	22	-0.00109185	0.00196016	-0.557021	0.577566	0.872244	0.5842	0.991478
PGS001571	Volume of grey matter in Intracalcarine Cortex (L)	HP:0002359	Frequent falls	22	-0.000881349	0.00201542	-0.437302	0.661932	0.867234	0.6668	0.991478
PGS001572	Volume of grey matter in IX Cerebellum (L)	HP:0002359	Frequent falls	22	0.00178713	0.0019351	0.923533	0.355824	0.895074	0.3549	0.991478
PGS001573	Volume of grey matter in IX Cerebellum (R)	HP:0002359	Frequent falls	22	0.00144429	0.00194112	0.744051	0.456919	0.882483	0.4518	0.991478
PGS001574	Volume of grey matter in Lateral Occipital Cortex, inferior division (R)	HP:0002359	Frequent falls	22	-0.0011532	0.00196631	-0.586477	0.557611	0.873661	0.5601	0.991478
PGS001575	Volume of grey matter in Lateral Occipital Cortex, superior division (R)	HP:0002359	Frequent falls	22	-0.00214507	0.00195995	-1.09445	0.273869	0.909579	0.2742	0.991478
PGS001578	Volume of grey matter in Middle Frontal Gyrus (R)	HP:0002359	Frequent falls	22	-0.00146562	0.00198004	-0.740199	0.459253	0.882242	0.4608	0.991478
PGS001582	Volume of grey matter in Paracingulate Gyrus (R)	HP:0002359	Frequent falls	22	-0.00137162	0.00194746	-0.704309	0.481309	0.880061	0.4832	0.991478
PGS001583	Volume of grey matter in Parahippocampal Gyrus, anterior division (L)	HP:0002359	Frequent falls	22	-0.00199381	0.00195438	-1.02017	0.30775	0.902974	0.3036	0.991478
PGS001586	Volume of grey matter in Parahippocampal Gyrus, posterior division (R)	HP:0002359	Frequent falls	22	-0.00137647	0.00198904	-0.69203	0.488986	0.87934	0.4904	0.991478
PGS001588	Volume of grey matter in Planum Polare (R)	HP:0002359	Frequent falls	22	-0.00211134	0.00199672	-1.05741	0.290434	0.906227	0.286	0.991478
PGS001590	Volume of grey matter in Precentral Gyrus (L)	HP:0002359	Frequent falls	22	-0.00124232	0.00194926	-0.637327	0.523974	0.87628	0.5233	0.991478
PGS001591	Volume of grey matter in Precentral Gyrus (R)	HP:0002359	Frequent falls	22	-0.00161333	0.00192182	-0.839478	0.401286	0.88884	0.3975	0.991478
PGS001597	Volume of grey matter in Superior Frontal Gyrus (L)	HP:0002359	Frequent falls	22	-0.000742873	0.00190978	-0.388983	0.697323	0.865554	0.6959	0.991478
PGS001598	Volume of grey matter in Superior Frontal Gyrus (R)	HP:0002359	Frequent falls	22	-0.0019214	0.00195155	-0.984554	0.324944	0.899971	0.3311	0.991478
PGS001601	Volume of grey matter in Supracalcarine Cortex (L)	HP:0002359	Frequent falls	22	-0.00213319	0.0020047	-1.06409	0.287395	0.906824	0.2893	0.991478
PGS001602	Volume of grey matter in Supracalcarine Cortex (R)	HP:0002359	Frequent falls	22	-0.00156931	0.00197609	-0.794146	0.42719	0.885725	0.4174	0.991478
PGS001604	Volume of grey matter in Temporal Fusiform Cortex, posterior division (L)	HP:0002359	Frequent falls	22	0.00210958	0.00195581	1.07862	0.280865	0.908133	0.2745	0.991478
PGS001609	Volume of grey matter in Thalamus (R)	HP:0002359	Frequent falls	22	-0.00190399	0.00195547	-0.973669	0.33032	0.899075	0.3306	0.991478
PGS001610	Volume of grey matter in V Cerebellum (L)	HP:0002359	Frequent falls	22	-0.000912851	0.00198566	-0.459722	0.645758	0.86808	0.6445	0.991478
PGS001611	Volume of grey matter in V Cerebellum (R)	HP:0002359	Frequent falls	22	0.00169095	0.0019513	0.866575	0.386263	0.890785	0.3857	0.991478
PGS001613	Volume of grey matter in Ventral Striatum (R)	HP:0002359	Frequent falls	22	0.000984011	0.00192213	0.511936	0.608743	0.870215	0.6074	0.991478
PGS001615	Volume of grey matter in Vermis IX Cerebellum	HP:0002359	Frequent falls	22	0.00270668	0.00193491	1.39886	0.161985	0.941485	0.1605	0.991478
PGS001616	Volume of grey matter in Vermis VI Cerebellum	HP:0002359	Frequent falls	22	-0.000908602	0.00196677	-0.461976	0.644141	0.868168	0.6363	0.991478
PGS001618	Volume of grey matter in Vermis VIIIa Cerebellum	HP:0002359	Frequent falls	22	-0.00112285	0.00198505	-0.565652	0.571684	0.872651	0.5693	0.991478
PGS001619	Volume of grey matter in Vermis VIIIb Cerebellum	HP:0002359	Frequent falls	22	0.00195371	0.00196869	0.992395	0.321106	0.900623	0.3237	0.991478
PGS001622	Volume of grey matter in VI Cerebellum (R)	HP:0002359	Frequent falls	22	-0.00102569	0.00196674	-0.52152	0.602053	0.870632	0.6043	0.991478
PGS001623	Volume of grey matter in VIIb Cerebellum (L)	HP:0002359	Frequent falls	22	0.00100256	0.00196099	0.51125	0.609224	0.870186	0.6123	0.991478
PGS001625	Volume of grey matter in VIIIa Cerebellum (L)	HP:0002359	Frequent falls	22	0.00141348	0.0019582	0.721828	0.470471	0.881112	0.4718	0.991478
PGS001626	Volume of grey matter in VIIIa Cerebellum (R)	HP:0002359	Frequent falls	22	0.00106273	0.00194832	0.545462	0.585487	0.871707	0.5826	0.991478
PGS001627	Volume of grey matter in VIIIb Cerebellum (L)	HP:0002359	Frequent falls	22	-0.00191138	0.00195208	-0.979151	0.327606	0.899525	0.3233	0.991478
PGS001630	Volume of hippocampus (L)	HP:0002359	Frequent falls	22	-0.00157129	0.00196798	-0.798429	0.424701	0.886012	0.4198	0.991478
PGS001631	Volume of pallidum (L)	HP:0002359	Frequent falls	22	0.00226527	0.00194375	1.16541	0.24397	0.916322	0.2482	0.991478
PGS001633	Volume of peripheral cortical grey matter	HP:0002359	Frequent falls	22	-0.00132382	0.00191532	-0.691178	0.489521	0.87929	0.4889	0.991478
PGS001634	Volume of peripheral cortical grey matter (normalised for head size)	HP:0002359	Frequent falls	22	-0.0021686	0.00194672	-1.11398	0.265402	0.911393	0.2714	0.991478
PGS001639	Volume of ventricular cerebrospinal fluid	HP:0002359	Frequent falls	22	-0.00125877	0.00195806	-0.642866	0.520373	0.876578	0.5178	0.991478
PGS001644	WA FA in tract acoustic radiation (R)	HP:0002359	Frequent falls	22	0.00276867	0.00197605	1.40111	0.161312	0.94175	0.1636	0.991478
PGS001646	WA FA in tract anterior thalamic radiation (R)	HP:0002359	Frequent falls	22	-0.00187752	0.00197414	-0.951058	0.341672	0.897244	0.3345	0.991478
PGS001647	WA FA in tract cingulate gyrus part of cingulum (L)	HP:0002359	Frequent falls	22	-0.000900117	0.00196342	-0.458444	0.646676	0.868031	0.6499	0.991478
PGS001648	WA FA in tract cingulate gyrus part of cingulum (R)	HP:0002359	Frequent falls	22	-0.00096108	0.00196887	-0.488139	0.625497	0.869214	0.6302	0.991478
PGS001649	WA FA in tract corticospinal tract (R)	HP:0002359	Frequent falls	22	-0.00199157	0.00200193	-0.994824	0.319924	0.900826	0.315	0.991478
PGS001650	WA FA in tract forceps major	HP:0002359	Frequent falls	22	-0.0019576	0.00195283	-1.00244	0.316233	0.901466	0.3162	0.991478
PGS001651	WA FA in tract forceps minor	HP:0002359	Frequent falls	22	-0.00251798	0.00196747	-1.2798	0.20074	0.928081	0.2055	0.991478
PGS001653	WA FA in tract inferior fronto-occipital fasciculus (R)	HP:0002359	Frequent falls	22	-0.00156081	0.0019874	-0.785353	0.432325	0.88514	0.4321	0.991478
PGS001655	WA FA in tract inferior longitudinal fasciculus (R)	HP:0002359	Frequent falls	22	-0.0026506	0.00197694	-1.34075	0.180129	0.934795	0.1768	0.991478
PGS001657	WA FA in tract posterior thalamic radiation (R)	HP:0002359	Frequent falls	22	-0.00263681	0.00195615	-1.34796	0.177801	0.935609	0.1792	0.991478
PGS001658	WA FA in tract superior longitudinal fasciculus (L)	HP:0002359	Frequent falls	22	-0.00283985	0.00196977	-1.44172	0.149514	0.946601	0.1488	0.991478
PGS001660	WA FA in tract uncinate fasciculus (R)	HP:0002359	Frequent falls	22	-0.00171559	0.00196295	-0.873985	0.382215	0.891327	0.3774	0.991478
PGS001662	WA ICVF in tract acoustic radiation (R)	HP:0002359	Frequent falls	22	-0.00280415	0.00197391	-1.42061	0.155562	0.944062	0.1503	0.991478
PGS001664	WA ICVF in tract anterior thalamic radiation (R)	HP:0002359	Frequent falls	22	-0.00215589	0.00195314	-1.1038	0.269791	0.910444	0.2725	0.991478
PGS001665	WA ICVF in tract cingulate gyrus part of cingulum (L)	HP:0002359	Frequent falls	22	-0.00179435	0.00196533	-0.913003	0.361334	0.89426	0.3561	0.991478
PGS001672	WA ICVF in tract inferior fronto-occipital fasciculus (R)	HP:0002359	Frequent falls	22	-0.00225065	0.00196006	-1.14826	0.250979	0.914653	0.2484	0.991478
PGS001677	WA ICVF in tract middle cerebellar peduncle	HP:0002359	Frequent falls	22	-0.00141761	0.0019427	-0.729711	0.465639	0.881594	0.4712	0.991478
PGS001679	WA ICVF in tract parahippocampal part of cingulum (R)	HP:0002359	Frequent falls	22	-0.0016706	0.00193287	-0.864311	0.387505	0.89062	0.3857	0.991478
PGS001686	WA ICVF in tract uncinate fasciculus (L)	HP:0002359	Frequent falls	22	-0.00232229	0.00194633	-1.19316	0.232926	0.919074	0.2351	0.991478
PGS001687	WA ICVF in tract uncinate fasciculus (R)	HP:0002359	Frequent falls	22	-0.00255447	0.00194703	-1.31198	0.189653	0.931587	0.1925	0.991478
PGS001688	WA ISOVF in tract acoustic radiation (L)	HP:0002359	Frequent falls	22	0.00143879	0.00196973	0.730451	0.465187	0.881639	0.4689	0.991478
PGS001689	WA ISOVF in tract acoustic radiation (R)	HP:0002359	Frequent falls	22	0.0013035	0.0019599	0.665086	0.506061	0.877801	0.505	0.991478
PGS001690	WA ISOVF in tract anterior thalamic radiation (R)	HP:0002359	Frequent falls	22	-0.00163083	0.00200079	-0.815093	0.415101	0.887143	0.4192	0.991478
PGS001691	WA ISOVF in tract cingulate gyrus part of cingulum (L)	HP:0002359	Frequent falls	22	-0.00133619	0.00196231	-0.680929	0.495983	0.878698	0.4952	0.991478
PGS001692	WA ISOVF in tract cingulate gyrus part of cingulum (R)	HP:0002359	Frequent falls	22	-0.00107175	0.00197693	-0.542128	0.587781	0.871555	0.5866	0.991478
PGS001695	WA ISOVF in tract inferior longitudinal fasciculus (L)	HP:0002359	Frequent falls	22	-0.0016308	0.00196279	-0.830859	0.406137	0.888235	0.4084	0.991478
PGS001696	WA ISOVF in tract inferior longitudinal fasciculus (R)	HP:0002359	Frequent falls	22	-0.000921026	0.00194359	-0.47388	0.635629	0.868637	0.6329	0.991478
PGS001697	WA ISOVF in tract posterior thalamic radiation (R)	HP:0002359	Frequent falls	22	0.0019486	0.00196244	0.992944	0.320839	0.900669	0.3233	0.991478
PGS001699	WA ISOVF in tract superior longitudinal fasciculus (R)	HP:0002359	Frequent falls	22	0.000792408	0.00198227	0.399747	0.689379	0.865911	0.6903	0.991478
PGS001700	WA ISOVF in tract superior thalamic radiation (L)	HP:0002359	Frequent falls	22	-0.00109128	0.00197081	-0.553719	0.579824	0.872089	0.5806	0.991478
PGS001701	WA ISOVF in tract superior thalamic radiation (R)	HP:0002359	Frequent falls	22	-0.00157639	0.00196954	-0.800387	0.423567	0.886143	0.419	0.991478
PGS001705	WA L1 in tract inferior fronto-occipital fasciculus (L)	HP:0002359	Frequent falls	22	0.00118947	0.00200931	0.591979	0.553921	0.873934	0.5455	0.991478
PGS001706	WA L1 in tract inferior fronto-occipital fasciculus (R)	HP:0002359	Frequent falls	22	-0.00105064	0.00194144	-0.541169	0.588442	0.871511	0.59	0.991478
PGS001707	WA L1 in tract inferior longitudinal fasciculus (L)	HP:0002359	Frequent falls	22	0.00205141	0.00198705	1.03239	0.301996	0.904029	0.2959	0.991478
PGS001711	WA L1 in tract superior thalamic radiation (L)	HP:0002359	Frequent falls	22	-0.00122702	0.0019712	-0.622475	0.53369	0.875492	0.5259	0.991478
PGS001712	WA L1 in tract superior thalamic radiation (R)	HP:0002359	Frequent falls	22	-0.00122696	0.00195642	-0.627143	0.530626	0.875738	0.5247	0.991478
PGS001714	WA L2 in tract acoustic radiation (R)	HP:0002359	Frequent falls	22	0.00212005	0.00198829	1.06627	0.286412	0.907019	0.2946	0.991478
PGS001715	WA L2 in tract anterior thalamic radiation (L)	HP:0002359	Frequent falls	22	0.00224737	0.00196972	1.14096	0.254002	0.913951	0.2609	0.991478
PGS001716	WA L2 in tract anterior thalamic radiation (R)	HP:0002359	Frequent falls	22	0.0019219	0.00198344	0.968972	0.332658	0.898691	0.3363	0.991478
PGS001719	WA L2 in tract forceps major	HP:0002359	Frequent falls	22	-0.00104576	0.00198228	-0.527556	0.597857	0.870899	0.6032	0.991478
PGS001722	WA L2 in tract inferior fronto-occipital fasciculus (R)	HP:0002359	Frequent falls	22	0.00219629	0.00196905	1.11541	0.264789	0.911527	0.2654	0.991478
PGS001723	WA L2 in tract inferior longitudinal fasciculus (L)	HP:0002359	Frequent falls	22	0.000889845	0.00198507	0.448269	0.654	0.867643	0.654	0.991478
PGS001724	WA L2 in tract inferior longitudinal fasciculus (R)	HP:0002359	Frequent falls	22	0.00143246	0.00197872	0.723935	0.469177	0.88124	0.4573	0.991478
PGS001728	WA L2 in tract uncinate fasciculus (R)	HP:0002359	Frequent falls	22	0.00159208	0.00194424	0.818868	0.412944	0.887402	0.4161	0.991478
PGS001729	WA L3 in tract acoustic radiation (R)	HP:0002359	Frequent falls	22	0.00106811	0.00196885	0.542508	0.58752	0.871572	0.587	0.991478
PGS001730	WA L3 in tract anterior thalamic radiation (L)	HP:0002359	Frequent falls	22	0.0026326	0.00196115	1.34238	0.179602	0.934978	0.1782	0.991478
PGS001731	WA L3 in tract anterior thalamic radiation (R)	HP:0002359	Frequent falls	22	0.00187312	0.00196139	0.954996	0.339677	0.89756	0.3363	0.991478
PGS001735	WA L3 in tract inferior fronto-occipital fasciculus (L)	HP:0002359	Frequent falls	22	0.000769671	0.00198007	0.388709	0.697526	0.865545	0.6969	0.991478
PGS001736	WA L3 in tract inferior fronto-occipital fasciculus (R)	HP:0002359	Frequent falls	22	0.00270894	0.00197223	1.37354	0.169715	0.938535	0.1655	0.991478
PGS001737	WA L3 in tract inferior longitudinal fasciculus (L)	HP:0002359	Frequent falls	22	0.00169501	0.00198025	0.855956	0.392109	0.890015	0.3894	0.991478
PGS001738	WA L3 in tract inferior longitudinal fasciculus (R)	HP:0002359	Frequent falls	22	0.00181375	0.00195716	0.926727	0.354163	0.895322	0.3512	0.991478
PGS001741	WA L3 in tract superior thalamic radiation (R)	HP:0002359	Frequent falls	22	0.00181065	0.00195661	0.925401	0.354852	0.895219	0.3605	0.991478
PGS001745	WA MD in tract anterior thalamic radiation (L)	HP:0002359	Frequent falls	22	0.00255566	0.00196343	1.30163	0.193169	0.93045	0.1872	0.991478
PGS001750	WA MD in tract inferior fronto-occipital fasciculus (L)	HP:0002359	Frequent falls	22	0.00135559	0.0019964	0.679015	0.497195	0.878589	0.5004	0.991478
PGS001752	WA MD in tract inferior longitudinal fasciculus (L)	HP:0002359	Frequent falls	22	0.00226748	0.00198375	1.14302	0.253145	0.914149	0.25	0.991478
PGS001753	WA MD in tract inferior longitudinal fasciculus (R)	HP:0002359	Frequent falls	22	0.000851346	0.00195997	0.434368	0.664061	0.867126	0.6678	0.991478
PGS001755	WA MD in tract superior thalamic radiation (L)	HP:0002359	Frequent falls	22	0.00178064	0.00194896	0.913636	0.361001	0.894309	0.3594	0.991478
PGS001757	WA MD in tract uncinate fasciculus (L)	HP:0002359	Frequent falls	22	-0.00145746	0.00196918	-0.740139	0.459289	0.882239	0.4691	0.991478
PGS001758	WA MD in tract uncinate fasciculus (R)	HP:0002359	Frequent falls	22	0.001796	0.00194627	0.922791	0.35621	0.895016	0.3518	0.991478
PGS001759	WA MO in tract forceps minor	HP:0002359	Frequent falls	22	0.00198347	0.00198344	1.00002	0.317405	0.901262	0.3163	0.991478
PGS001760	WA MO in tract medial lemniscus (R)	HP:0002359	Frequent falls	22	-0.00132446	0.00194383	-0.681369	0.495705	0.878723	0.4891	0.991478
PGS001762	WA MO in tract posterior thalamic radiation (L)	HP:0002359	Frequent falls	22	0.00167491	0.00199364	0.840129	0.400921	0.888886	0.3957	0.991478
PGS001763	WA MO in tract posterior thalamic radiation (R)	HP:0002359	Frequent falls	22	-0.00228561	0.00198307	-1.15256	0.249207	0.91507	0.2453	0.991478
PGS001765	WA MO in tract superior thalamic radiation (R)	HP:0002359	Frequent falls	22	-0.00173245	0.00197419	-0.877553	0.380276	0.89159	0.3825	0.991478
PGS001766	WA OD in tract corticospinal tract (L)	HP:0002359	Frequent falls	22	0.00150793	0.00194235	0.776341	0.437625	0.884548	0.4313	0.991478
PGS001769	WA OD in tract superior longitudinal fasciculus (L)	HP:0002359	Frequent falls	22	0.00202788	0.00198846	1.01982	0.307916	0.902944	0.3053	0.991478
PGS001772	ZEBRA antigen for Epstein-Barr Virus	HP:0002359	Frequent falls	22	0.00154667	0.00200265	0.772308	0.440009	0.884286	0.4477	0.991478
PGS001779	Brugada syndrome	HP:0002359	Frequent falls	22	-0.00146087	0.00199226	-0.733273	0.463464	0.881813	0.4667	0.991478
PGS001784	Abdominal aortic aneurysm	HP:0002359	Frequent falls	22	0.000835589	0.00194025	0.430662	0.666754	0.866991	0.6661	0.991478
PGS001785	Acute appendicitis	HP:0002359	Frequent falls	22	0.00267005	0.00192623	1.38615	0.165831	0.939998	0.166	0.991478
PGS001791	Idiopathic pulmonary fibrosis	HP:0002359	Frequent falls	22	0.000940291	0.00198733	0.473142	0.636155	0.868607	0.6345	0.991478
PGS001792	Primary open-angle glaucoma	HP:0002359	Frequent falls	22	0.000815396	0.00192178	0.424292	0.671391	0.866762	0.6692	0.991478
PGS001795	Uterine cancer	HP:0002359	Frequent falls	22	0.000938302	0.00200235	0.4686	0.639399	0.868427	0.646	0.991478
PGS001800	Forced expiratory volume (FEV1)	HP:0002359	Frequent falls	22	-0.00201727	0.00200269	-1.00728	0.313904	0.901875	0.3062	0.991478
PGS001801	FEV1/FVC ratio	HP:0002359	Frequent falls	22	-0.00262088	0.00200625	-1.30636	0.191557	0.930968	0.1955	0.991478
PGS001810	Polycythemia vera	HP:0002359	Frequent falls	22	-0.000814585	0.00189668	-0.42948	0.667613	0.866949	0.6672	0.991478
PGS001879	Ganglion and cyst of synovium, tendon, and bursa	HP:0002359	Frequent falls	22	-0.000850239	0.00193502	-0.439395	0.660415	0.867311	0.6605	0.991478
PGS001985	logMAR in round (left/right)	HP:0002359	Frequent falls	22	0.00172626	0.00198143	0.871219	0.383723	0.891124	0.3786	0.991478
PGS002020	Benign neoplasm of other parts of digestive system	HP:0002359	Frequent falls	22	0.0015381	0.00196551	0.782544	0.433973	0.884955	0.4374	0.991478
PGS002021	Benign neoplasm of uterus	HP:0002359	Frequent falls	22	0.00270632	0.00197951	1.36716	0.171704	0.937801	0.173	0.991478
PGS002023	Thyrotoxicosis with or without goiter	HP:0002359	Frequent falls	22	-0.00172609	0.00198714	-0.86863	0.385137	0.890935	0.3767	0.991478
PGS002028	Hypoglycemia	HP:0002359	Frequent falls	22	0.000766801	0.00192519	0.3983	0.690445	0.865862	0.6908	0.991478
PGS002031	Disorders of iron metabolism	HP:0002359	Frequent falls	22	0.00133278	0.0019358	0.688489	0.491213	0.879134	0.4662	0.991478
PGS002033	Overweight, obesity and other hyperalimentation	HP:0002359	Frequent falls	22	0.00203508	0.00195282	1.04212	0.297461	0.904878	0.296	0.991478
PGS002034	Congenital deficiency of other clotting factors (including factor VII)	HP:0002359	Frequent falls	22	0.000858484	0.00195784	0.438485	0.661075	0.867278	0.6601	0.991478
PGS002035	Dementias	HP:0002359	Frequent falls	22	0.0017491	0.00203166	0.860922	0.389368	0.890374	0.3853	0.991478
PGS002039	Other peripheral nerve disorders	HP:0002359	Frequent falls	22	-0.0015479	0.00193773	-0.798823	0.424473	0.886038	0.4228	0.991478
PGS002042	Corneal dystrophy	HP:0002359	Frequent falls	22	-0.000962088	0.00195627	-0.491798	0.622908	0.869365	0.624	0.991478
PGS002044	Cataract	HP:0002359	Frequent falls	22	0.00247909	0.00195973	1.26502	0.20599	0.9265	0.2048	0.991478
PGS002046	Otosclerosis	HP:0002359	Frequent falls	22	0.00115457	0.00198833	0.580675	0.561515	0.873376	0.563	0.991478
PGS002049	Pulmonary heart disease	HP:0002359	Frequent falls	22	-0.00138227	0.00195595	-0.706698	0.479824	0.880203	0.4784	0.991478
PGS002050	Atrial fibrillation and flutter	HP:0002359	Frequent falls	22	0.00189746	0.00200017	0.948651	0.342895	0.897052	0.3429	0.991478
PGS002051	Congestive heart failure; nonhypertensive	HP:0002359	Frequent falls	22	0.00227724	0.00200148	1.13778	0.255329	0.913646	0.2581	0.991478
PGS002052	Occlusion and stenosis of precerebral arteries	HP:0002359	Frequent falls	22	-0.00107708	0.00196922	-0.546957	0.58446	0.871776	0.579	0.991478
PGS002055	Peripheral vascular disease, unspecified	HP:0002359	Frequent falls	22	-0.00102028	0.00193547	-0.527147	0.598141	0.870881	0.5985	0.991478
PGS002057	Varicose veins	HP:0002359	Frequent falls	22	0.00103541	0.00197623	0.52393	0.600377	0.870738	0.6125	0.991478
PGS002058	Hemorrhoids	HP:0002359	Frequent falls	22	0.00108909	0.00199268	0.546545	0.584743	0.871757	0.5837	0.991478
PGS002059	Circulatory disease NEC	HP:0002359	Frequent falls	22	0.00197598	0.00194018	1.01845	0.308567	0.902827	0.3076	0.991478
PGS002062	Chronic airway obstruction	HP:0002359	Frequent falls	22	-0.00192189	0.00196016	-0.980474	0.326953	0.899634	0.327	0.991478
PGS002063	Esophagitis, GERD and related diseases	HP:0002359	Frequent falls	22	-0.00216402	0.00195518	-1.10682	0.268486	0.910724	0.2691	0.991478
PGS002064	Appendiceal conditions	HP:0002359	Frequent falls	22	0.000919032	0.00196386	0.467972	0.639848	0.868402	0.6321	0.991478
PGS002065	Inguinal hernia	HP:0002359	Frequent falls	22	-0.0018988	0.00197572	-0.961069	0.336616	0.898049	0.3354	0.991478
PGS002066	Ulcerative colitis	HP:0002359	Frequent falls	22	-0.00147239	0.00195258	-0.754075	0.450879	0.883115	0.4496	0.991478
PGS002067	Celiac disease	HP:0002359	Frequent falls	22	-0.00122109	0.00195073	-0.625968	0.531396	0.875676	0.541	0.991478
PGS002069	Functional digestive disorders	HP:0002359	Frequent falls	22	-0.0011224	0.00198332	-0.565919	0.571502	0.872664	0.5686	0.991478
PGS002070	Anal and rectal polyp	HP:0002359	Frequent falls	22	0.00112452	0.00195071	0.576468	0.564354	0.873171	0.5617	0.991478
PGS002071	Other chronic nonalcoholic liver disease	HP:0002359	Frequent falls	22	0.00134263	0.0019763	0.679366	0.496973	0.878609	0.4977	0.991478
PGS002073	Other biliary tract disease	HP:0002359	Frequent falls	22	0.00192863	0.00195414	0.986944	0.323771	0.900169	0.3282	0.991478
PGS002074	Hematuria	HP:0002359	Frequent falls	22	0.00156194	0.00196779	0.793753	0.427419	0.885698	0.4268	0.991478
PGS002075	Urinary calculus	HP:0002359	Frequent falls	22	-0.0011033	0.00195216	-0.565172	0.572011	0.872629	0.5691	0.991478
PGS002076	Hyperplasia of prostate	HP:0002359	Frequent falls	22	0.0021388	0.0019656	1.08811	0.276656	0.908998	0.2722	0.991478
PGS002078	Genital prolapse	HP:0002359	Frequent falls	22	0.00153963	0.00193991	0.793663	0.427471	0.885692	0.4213	0.991478
PGS002079	Irregular menstrual cycle/bleeding	HP:0002359	Frequent falls	22	0.00177699	0.00197861	0.898101	0.369223	0.893125	0.3655	0.991478
PGS002088	Rheumatoid arthritis	HP:0002359	Frequent falls	22	-0.00140902	0.00197162	-0.714655	0.474893	0.880679	0.4772	0.991478
PGS002089	Ankylosing spondylitis	HP:0002359	Frequent falls	22	-0.0013193	0.00201918	-0.653381	0.513574	0.877152	0.4915	0.991478
PGS002092	Contracture of palmar fascia [Dupuytren's disease]	HP:0002359	Frequent falls	22	-0.00219732	0.00196879	-1.11608	0.264502	0.91159	0.2628	0.991478
PGS002094	Osteoarthrosis	HP:0002359	Frequent falls	22	-0.00162013	0.00195845	-0.827252	0.408178	0.887983	0.4103	0.991478
PGS002096	Abdominal pain	HP:0002359	Frequent falls	22	-0.0010319	0.00196638	-0.524769	0.599793	0.870775	0.5963	0.991478
PGS002098	Recent poor appetite or overeating	HP:0002359	Frequent falls	22	-0.000830186	0.00195241	-0.425211	0.670722	0.866795	0.6678	0.991478
PGS002099	Albumin	HP:0002359	Frequent falls	22	-0.00118038	0.0019318	-0.611023	0.541243	0.874898	0.5436	0.991478
PGS002100	Ankle spacing width	HP:0002359	Frequent falls	22	-0.00087654	0.00194923	-0.449684	0.652979	0.867696	0.6526	0.991478
PGS002101	Apolipoprotein A	HP:0002359	Frequent falls	22	-0.00157366	0.00199728	-0.787904	0.430832	0.885309	0.4337	0.991478
PGS002103	avMSE	HP:0002359	Frequent falls	22	0.00202276	0.00194303	1.04103	0.297968	0.904782	0.3035	0.991478
PGS002104	Hearing difficulty/problems	HP:0002359	Frequent falls	22	-0.00090798	0.00195629	-0.464135	0.642594	0.868252	0.6469	0.991478
PGS002105	Birth weight	HP:0002359	Frequent falls	22	-0.00183932	0.0019427	-0.946783	0.343846	0.896903	0.3535	0.991478
PGS002106	Calcium	HP:0002359	Frequent falls	22	-0.00283803	0.00198301	-1.43118	0.152512	0.945328	0.1528	0.991478
PGS002107	Diagnosed with coeliac disease or gluten sensitivity	HP:0002359	Frequent falls	22	-0.00122791	0.0019605	-0.626324	0.531163	0.875695	0.5258	0.991478
PGS002109	Hair colour (natural, before greying)	HP:0002359	Frequent falls	22	-0.00129474	0.00196788	-0.657935	0.510644	0.877403	0.5073	0.991478
PGS002113	Depression possibly related to stressful or traumatic event	HP:0002359	Frequent falls	22	-0.00241933	0.00193963	-1.24732	0.212405	0.92463	0.2181	0.991478
PGS002116	P duration	HP:0002359	Frequent falls	22	-0.00154727	0.00199512	-0.775525	0.438107	0.884495	0.4384	0.991478
PGS002117	PP interval	HP:0002359	Frequent falls	22	0.00097571	0.00196178	0.497359	0.618982	0.869596	0.6164	0.991478
PGS002119	QT interval	HP:0002359	Frequent falls	22	-0.000859868	0.00196295	-0.438049	0.661391	0.867261	0.6604	0.991478
PGS002123	Red blood cell (erythrocyte) count	HP:0002359	Frequent falls	22	0.000940488	0.00194763	0.482889	0.629219	0.868999	0.6246	0.991478
PGS002124	Ever addicted to any substance or behaviour	HP:0002359	Frequent falls	22	-0.00188649	0.00193252	-0.976183	0.329073	0.899281	0.3235	0.991478
PGS002127	Age at first live birth	HP:0002359	Frequent falls	22	-0.00201594	0.00195095	-1.03331	0.301564	0.904109	0.3012	0.991478
PGS002133	Body fat percentage	HP:0002359	Frequent falls	22	0.000961532	0.00192969	0.498283	0.618331	0.869635	0.615	0.991478
PGS002135	Fluid intelligence score	HP:0002359	Frequent falls	22	-0.00228628	0.0019776	-1.15609	0.247762	0.915412	0.2464	0.991478
PGS002136	Recent feelings of foreboding	HP:0002359	Frequent falls	22	-0.00173636	0.00194595	-0.892292	0.372327	0.892688	0.3743	0.991478
PGS002137	Fractured/broken bones in last 5 years	HP:0002359	Frequent falls	22	0.000854262	0.00195355	0.437288	0.661943	0.867233	0.663	0.991478
PGS002140	Wears glasses or contact lenses	HP:0002359	Frequent falls	22	-0.002008	0.00198784	-1.01014	0.31253	0.902118	0.3136	0.991478
PGS002141	Haematocrit percentage	HP:0002359	Frequent falls	22	0.000834214	0.00193888	0.430255	0.667049	0.866977	0.6635	0.991478
PGS002142	Haemoglobin concentration	HP:0002359	Frequent falls	22	0.00114015	0.00193652	0.588763	0.556077	0.873774	0.5605	0.991478
PGS002143	Hand grip strength (mean of both)	HP:0002359	Frequent falls	22	0.00116422	0.00195698	0.594908	0.551962	0.87408	0.5518	0.991478
PGS002144	Trouble falling asleep	HP:0002359	Frequent falls	22	0.00125834	0.00197402	0.637449	0.523894	0.876286	0.5202	0.991478
PGS002145	Headaches for 3+ months	HP:0002359	Frequent falls	22	0.00286437	0.00193947	1.47688	0.139841	0.950913	0.1471	0.991478
PGS002147	Immature reticulocyte fraction	HP:0002359	Frequent falls	22	-0.00101587	0.0019641	-0.517218	0.605052	0.870444	0.6044	0.991478
PGS002152	Alcohol intake frequency	HP:0002359	Frequent falls	22	0.00164147	0.00196782	0.834158	0.404276	0.888466	0.4051	0.991478
PGS002154	General happiness	HP:0002359	Frequent falls	22	-0.00143738	0.00193839	-0.741536	0.458442	0.882326	0.4692	0.991478
PGS002156	Age first had sexual intercourse	HP:0002359	Frequent falls	22	-0.00272094	0.0019512	-1.39449	0.1633	0.940973	0.1613	0.991478
PGS002159	Aspartate aminotransferase	HP:0002359	Frequent falls	22	0.00146389	0.00195287	0.74961	0.453564	0.882832	0.4516	0.991478
PGS002163	Creatinine	HP:0002359	Frequent falls	22	0.00126636	0.00199092	0.636066	0.524795	0.876212	0.5389	0.991478
PGS002173	Heel bone mineral density (BMD)	HP:0002359	Frequent falls	22	-0.00157868	0.0020293	-0.777946	0.436678	0.884653	0.4371	0.991478
PGS002174	Heel Broadband ultrasound attenuation, direct entry	HP:0002359	Frequent falls	22	-0.00179324	0.00203022	-0.883278	0.377176	0.892014	0.3782	0.991478
PGS002175	Speed of sound through heel	HP:0002359	Frequent falls	22	-0.00177358	0.00200984	-0.882449	0.377623	0.891953	0.3829	0.991478
PGS002176	Hip circumference	HP:0002359	Frequent falls	22	0.000999192	0.00193822	0.51552	0.606238	0.87037	0.6109	0.991478
PGS002178	IGF-1	HP:0002359	Frequent falls	22	-0.00164453	0.00194744	-0.844456	0.3985	0.889193	0.4075	0.991478
PGS002179	Impedance of whole body	HP:0002359	Frequent falls	22	-0.000781629	0.00192328	-0.406405	0.684482	0.866137	0.688	0.991478
PGS002181	Lipoprotein A	HP:0002359	Frequent falls	22	-0.00197918	0.00196493	-1.00725	0.313917	0.901872	0.3176	0.991478
PGS002182	Gamma glutamyltransferase	HP:0002359	Frequent falls	22	0.00117914	0.00195022	0.604618	0.545491	0.87457	0.5474	0.991478
PGS002185	Microalbumin in urine	HP:0002359	Frequent falls	22	0.00123615	0.00199404	0.619924	0.535367	0.875359	0.5312	0.991478
PGS002187	Neutrophil count	HP:0002359	Frequent falls	22	0.00275337	0.00192257	1.43213	0.15224	0.945443	0.154	0.991478
PGS002189	Mean platelet (thrombocyte) volume	HP:0002359	Frequent falls	22	0.00155652	0.00196126	0.793629	0.427491	0.88569	0.4238	0.991478
PGS002193	Pulse rate, automated reading	HP:0002359	Frequent falls	22	-0.0011439	0.00192191	-0.595186	0.551776	0.874094	0.5606	0.991478
PGS002195	Sex hormone binding globulin (SHBG)	HP:0002359	Frequent falls	22	-0.000929177	0.00198581	-0.467907	0.639894	0.8684	0.6433	0.991478
PGS002196	Sleep duration	HP:0002359	Frequent falls	22	0.00142165	0.00196973	0.721748	0.470521	0.881107	0.4713	0.991478
PGS002199	Ventricular rate	HP:0002359	Frequent falls	22	0.000881641	0.00196943	0.447664	0.654437	0.86762	0.6523	0.991478
PGS002204	Hair/balding pattern	HP:0002359	Frequent falls	22	0.00255315	0.00192522	1.32616	0.184915	0.933159	0.1795	0.991478
PGS002205	Testosterone (male only)	HP:0002359	Frequent falls	22	0.00176059	0.00198358	0.887579	0.374857	0.892335	0.377	0.991478
PGS002206	Mean corpuscular haemoglobin	HP:0002359	Frequent falls	22	-0.00223113	0.00195952	-1.13861	0.254981	0.913726	0.2573	0.991478
PGS002207	Mean corpuscular volume	HP:0002359	Frequent falls	22	-0.0016259	0.00195154	-0.83314	0.40485	0.888394	0.4072	0.991478
PGS002209	Morning/evening person (chronotype)	HP:0002359	Frequent falls	22	0.00120287	0.00196305	0.612756	0.540096	0.874987	0.5394	0.991478
PGS002210	Use of sun/uv protection	HP:0002359	Frequent falls	22	0.00160112	0.00194587	0.822833	0.410686	0.887676	0.4143	0.991478
PGS002211	Myopia diagnosis	HP:0002359	Frequent falls	22	-0.00213125	0.00192953	-1.10455	0.269469	0.910513	0.2688	0.991478
PGS002214	Neutrophil percentage	HP:0002359	Frequent falls	22	0.000746006	0.0019218	0.388181	0.697917	0.865527	0.6983	0.991478
PGS002225	Snoring	HP:0002359	Frequent falls	22	0.00176047	0.00193802	0.908387	0.363766	0.893907	0.3596	0.991478
PGS002226	Sodium in urine	HP:0002359	Frequent falls	22	-0.00106637	0.00195289	-0.546047	0.585085	0.871734	0.5865	0.991478
PGS002229	Urate	HP:0002359	Frequent falls	22	-0.00167186	0.00197791	-0.845268	0.398047	0.889251	0.4028	0.991478
PGS002231	Qualifications (years of education)	HP:0002359	Frequent falls	22	-0.00182723	0.00194585	-0.93904	0.347806	0.896289	0.3415	0.991478
PGS002232	Stool Frequency	HP:0002359	Frequent falls	22	-0.00140424	0.00194476	-0.722065	0.470326	0.881127	0.4674	0.991478
PGS002236	Ascending aorta diameter (MRI-derived)	HP:0002359	Frequent falls	22	-0.00261272	0.00197849	-1.32057	0.186773	0.932537	0.1976	0.991478
PGS002237	Chronic Kidney Disease (stage 3 or greater)	HP:0002359	Frequent falls	22	0.00177129	0.00200276	0.884427	0.376555	0.8921	0.3658	0.991478
PGS002242	Breast cancer	HP:0002359	Frequent falls	22	-0.00219112	0.00196787	-1.11345	0.265629	0.911343	0.2675	0.991478
PGS002245	Liver fat (MRI-derived)	HP:0002359	Frequent falls	22	-0.00181424	0.00194978	-0.930481	0.352217	0.895616	0.3434	0.991478
PGS002248	Childhood asthma	HP:0002359	Frequent falls	22	0.0013426	0.00198852	0.675178	0.499629	0.87837	0.4964	0.991478
PGS002250	Epithelial ovarian cancer	HP:0002359	Frequent falls	22	0.00167789	0.00197949	0.847638	0.396726	0.889419	0.3816	0.991478
PGS002254	Physical activity (self-reported)	HP:0002359	Frequent falls	22	0.0012726	0.00197533	0.644246	0.519478	0.876653	0.5271	0.991478
PGS002255	Physical activity (measured)	HP:0002359	Frequent falls	22	0.00162768	0.00198101	0.821642	0.411364	0.887594	0.4136	0.991478
PGS002271	Mitral valve prolapse	HP:0002359	Frequent falls	22	0.00100129	0.00197484	0.507024	0.612186	0.870005	0.6091	0.991478
PGS002276	QTc duration	HP:0002359	Frequent falls	22	0.00183908	0.00194389	0.946085	0.344202	0.896847	0.3496	0.991478
PGS002278	Supranormal left ventricular ejection fraction	HP:0002359	Frequent falls	22	-0.00166094	0.00193916	-0.856524	0.391795	0.890056	0.3897	0.991478
PGS002279	Reduced left ventricular ejection fraction	HP:0002359	Frequent falls	22	0.00111284	0.00197164	0.564424	0.572519	0.872593	0.5671	0.991478
PGS002288	Pelvic organ prolapse	HP:0002359	Frequent falls	22	-0.00115345	0.00193331	-0.59662	0.550818	0.874166	0.5503	0.991478
PGS002290	Uric acid level	HP:0002359	Frequent falls	22	-0.00150864	0.00199581	-0.755904	0.449782	0.883231	0.4437	0.991478
PGS002291	Nasopharyngeal carcinoma	HP:0002359	Frequent falls	22	0.00241154	0.0019743	1.22147	0.222031	0.921948	0.2249	0.991478
PGS002295	Insulin growth-like factor-1 level	HP:0002359	Frequent falls	22	0.0017407	0.00196724	0.884847	0.376329	0.892131	0.3678	0.991478
PGS002303	Diffuse large B-cell lymphoma	HP:0002359	Frequent falls	22	-0.00197729	0.00193681	-1.0209	0.307408	0.903036	0.3048	0.991478
PGS002305	Chronic lymphoid leukemia	HP:0002359	Frequent falls	22	0.00144528	0.00193314	0.747634	0.454755	0.882708	0.463	0.991478
PGS002309	Number of children ever born	HP:0002359	Frequent falls	22	0.00174779	0.00193623	0.902678	0.366789	0.893472	0.3833	0.991478
PGS002312	Autoimmune disease	HP:0002359	Frequent falls	22	-0.0025298	0.00195401	-1.29467	0.195562	0.92969	0.1956	0.991478
PGS002315	Bone Mineral Density	HP:0002359	Frequent falls	22	-0.00277637	0.00199538	-1.3914	0.164236	0.94061	0.1664	0.991478
PGS002316	Cardiovascular disease	HP:0002359	Frequent falls	22	0.00242879	0.00195132	1.24469	0.213368	0.924356	0.2094	0.991478
PGS002317	Childless	HP:0002359	Frequent falls	22	-0.00167924	0.00195696	-0.858087	0.390931	0.890169	0.3933	0.991478
PGS002318	Chronotype (morning person)	HP:0002359	Frequent falls	22	-0.00131855	0.0019381	-0.680334	0.49636	0.878664	0.5033	0.991478
PGS002319	College education	HP:0002359	Frequent falls	22	-0.0024312	0.00193745	-1.25484	0.209659	0.925422	0.2062	0.991478
PGS002321	Diabetes (any type)	HP:0002359	Frequent falls	22	0.00124923	0.00194276	0.643016	0.520276	0.876586	0.5209	0.991478
PGS002323	Eczema	HP:0002359	Frequent falls	22	0.00139307	0.00199531	0.69817	0.48514	0.879699	0.4865	0.991478
PGS002324	Endocrine and diabetes diseases	HP:0002359	Frequent falls	22	0.00131294	0.00195669	0.670998	0.502287	0.878133	0.4943	0.991478
PGS002327	Forced Vital Capacity	HP:0002359	Frequent falls	22	0.0018755	0.00197646	0.948916	0.34276	0.897073	0.3369	0.991478
PGS002331	HbA1c	HP:0002359	Frequent falls	22	-0.00105625	0.00192647	-0.548283	0.583549	0.871837	0.5858	0.991478
PGS002333	High Light Scatter Reticulocyte Count	HP:0002359	Frequent falls	22	-0.00230288	0.00194215	-1.18574	0.235844	0.918332	0.2302	0.991478
PGS002334	High cholesterol	HP:0002359	Frequent falls	22	0.00103043	0.00193602	0.532242	0.594608	0.871108	0.5943	0.991478
PGS002336	Hypothyroidism	HP:0002359	Frequent falls	22	-0.00211154	0.00197271	-1.07038	0.284558	0.907388	0.2817	0.991478
PGS002340	Mean Platelet Volume	HP:0002359	Frequent falls	22	0.00170308	0.00197292	0.863227	0.3881	0.890541	0.3878	0.991478
PGS002342	Neuroticism	HP:0002359	Frequent falls	22	-0.00183954	0.00195892	-0.939059	0.347796	0.89629	0.3442	0.991478
PGS002343	Platelet count	HP:0002359	Frequent falls	22	-0.00130247	0.00194133	-0.670916	0.502339	0.878129	0.5042	0.991478
PGS002344	Psoriasis	HP:0002359	Frequent falls	22	0.00106816	0.00196348	0.544017	0.586481	0.871641	0.5885	0.991478
PGS002346	Red Blood Cell Distribution Width	HP:0002359	Frequent falls	22	0.00104469	0.00195594	0.534112	0.593314	0.871192	0.6029	0.991478
PGS002351	Thyroid (self-reported conditions)	HP:0002359	Frequent falls	22	-0.00207212	0.0019555	-1.05963	0.289419	0.906426	0.2859	0.991478
PGS002356	Waist-Hip Ratio	HP:0002359	Frequent falls	22	0.000854421	0.00195412	0.437241	0.661976	0.867232	0.6577	0.991478
PGS002732	Chronic elevation of alanine aminotransferase	HP:0002359	Frequent falls	22	0.00132426	0.00191028	0.693228	0.488235	0.879409	0.4778	0.991478
PGS002738	Alcohol use disorder	HP:0002359	Frequent falls	22	-0.00274683	0.0019609	-1.4008	0.161404	0.941714	0.1563	0.991478
PGS002749	Total knee replacement	HP:0002359	Frequent falls	22	0.0010373	0.00192935	0.53764	0.590876	0.871351	0.5961	0.991478
PGS002750	Total hip replacement	HP:0002359	Frequent falls	22	-0.00108822	0.00196245	-0.55452	0.579275	0.872127	0.5774	0.991478
PGS002753	Alzheimer's disease	HP:0002359	Frequent falls	22	0.00079041	0.00198042	0.399113	0.689846	0.86589	0.6911	0.991478
PGS002759	Depression	HP:0002359	Frequent falls	22	-0.000893731	0.00194307	-0.459959	0.645588	0.868089	0.6499	0.991478
PGS002760	Epilepsy	HP:0002359	Frequent falls	22	-0.00106559	0.00197245	-0.540235	0.589086	0.871468	0.5821	0.991478
PGS002762	Gout	HP:0002359	Frequent falls	22	-0.00212199	0.00195098	-1.08766	0.276858	0.908956	0.2772	0.991478
PGS002763	Hip osteoarthritis	HP:0002359	Frequent falls	22	-0.00172513	0.00196012	-0.880117	0.378885	0.89178	0.3822	0.991478
PGS002764	Hypercholesterolemia	HP:0002359	Frequent falls	22	-0.00192123	0.00196423	-0.978107	0.328121	0.899439	0.3284	0.991478
PGS002768	Osteoporosis	HP:0002359	Frequent falls	22	0.00246097	0.00202637	1.21447	0.224689	0.921231	0.2227	0.991478
PGS002769	Seropositive rheumatoid arthritis	HP:0002359	Frequent falls	22	-0.00110722	0.00197465	-0.560719	0.575042	0.872418	0.5724	0.991478
PGS002776	Incident coronary artery disease	HP:0002359	Frequent falls	22	0.00147614	0.00195051	0.756796	0.449247	0.883288	0.449	0.991478
PGS002778	Incident hypertension	HP:0002359	Frequent falls	22	0.0011703	0.00195333	0.59913	0.549144	0.874292	0.5388	0.991478
PGS002782	nonHDL Cholesterol	HP:0002359	Frequent falls	22	-0.00142342	0.00192624	-0.738963	0.460003	0.882165	0.4533	0.991478
PGS002790	Autism spectrum disorder	HP:0002359	Frequent falls	22	-0.00111865	0.00197308	-0.566956	0.570798	0.872714	0.576	0.991478
PGS002811	Abdominal adipose tissue volumes adjusted for BMI and height	HP:0002359	Frequent falls	22	0.000973641	0.00193992	0.501897	0.615787	0.869787	0.6117	0.991478
PGS002812	Gluteofemoral adipose tissue volumes adjusted for BMI and height	HP:0002359	Frequent falls	22	-0.00107741	0.00200169	-0.538248	0.590456	0.871378	0.5894	0.991478
PGS002823	Age at Menopause	HP:0002359	Frequent falls	22	-0.00247919	0.00196653	-1.26069	0.207543	0.926041	0.213	0.991478
PGS002828	Alcohol consumption	HP:0002359	Frequent falls	22	0.00177417	0.00195157	0.909101	0.363389	0.893961	0.3513	0.991478
PGS002867	C-reactive Protein	HP:0002359	Frequent falls	22	-0.00194205	0.00198787	-0.976948	0.328695	0.899344	0.3326	0.991478
PGS002892	Diastolic Blood Pressure	HP:0002359	Frequent falls	22	0.00125965	0.00196138	0.642225	0.52079	0.876543	0.5184	0.991478
PGS002912	Drinking Status	HP:0002359	Frequent falls	22	0.00204396	0.00195285	1.04665	0.295366	0.905276	0.2951	0.991478
PGS002922	Estradiol	HP:0002359	Frequent falls	22	-0.000898732	0.00200892	-0.44737	0.654649	0.867609	0.6468	0.991478
PGS002932	Fasting Plasma Glucose	HP:0002359	Frequent falls	22	0.00139125	0.00196449	0.708196	0.478893	0.880292	0.4803	0.991478
PGS002937	Glucose	HP:0002359	Frequent falls	22	-0.00235711	0.00198213	-1.18918	0.234489	0.918675	0.2317	0.991478
PGS002957	HDL	HP:0002359	Frequent falls	22	0.00107623	0.00195809	0.549632	0.582624	0.871899	0.5906	0.991478
PGS002997	Hypertension	HP:0002359	Frequent falls	22	0.00135478	0.00196603	0.689097	0.49083	0.879169	0.4932	0.991478
PGS003043	Polyunsatturated Fatty Acids	HP:0002359	Frequent falls	22	-0.00141736	0.00196579	-0.721013	0.470973	0.881063	0.4605	0.991478
PGS003072	Systolic Blood Pressure	HP:0002359	Frequent falls	22	-0.000971861	0.00195622	-0.496807	0.619372	0.869573	0.6206	0.991478
PGS003092	Type 2 Diabetes	HP:0002359	Frequent falls	22	-0.0016185	0.00192441	-0.841033	0.400414	0.88895	0.4014	0.991478
PGS003133	Thinness	HP:0002359	Frequent falls	22	-0.00198785	0.00203579	-0.976451	0.328941	0.899303	0.3178	0.991478
PGS003177	Vitamin D	HP:0002359	Frequent falls	22	0.00273737	0.00204216	1.34043	0.180234	0.934758	0.1715	0.991478
PGS003227	estimated glomerular filtration rate	HP:0002359	Frequent falls	22	-0.000976861	0.00195306	-0.50017	0.617002	0.869714	0.6249	0.991478
PGS003242	Creatine	HP:0002359	Frequent falls	22	0.000778541	0.00198198	0.39281	0.694495	0.865679	0.696	0.991478
PGS003322	Insomnia	HP:0002359	Frequent falls	22	0.00137452	0.00196907	0.698059	0.485209	0.879692	0.4902	0.991478
PGS003332	Venous thromboembolism	HP:0002359	Frequent falls	22	0.00203286	0.00194422	1.04559	0.295856	0.905183	0.2952	0.991478
PGS003354	Childhood steroid-sensitive nephrotic syndrome	HP:0002359	Frequent falls	22	0.00114232	0.00197086	0.579604	0.562237	0.873324	0.5622	0.991478
PGS003381	Uterine endometrial carcinoma	HP:0002359	Frequent falls	22	-0.00114008	0.00196306	-0.580766	0.561453	0.873381	0.5596	0.991478
PGS003382	Skin cutaneous melanoma	HP:0002359	Frequent falls	22	0.00123665	0.00198056	0.624393	0.53243	0.875593	0.5208	0.991478
PGS003383	Prostate adenocarcinoma	HP:0002359	Frequent falls	22	0.00268839	0.00197354	1.36222	0.173259	0.937233	0.1762	0.991478
PGS003385	Ovarian serous carcinoma	HP:0002359	Frequent falls	22	0.00102834	0.00197836	0.519795	0.603255	0.870557	0.6035	0.991478
PGS003387	Esophageal adenocarcinoma or Barrett‚Äôs esophagus	HP:0002359	Frequent falls	22	0.00244507	0.00194741	1.25555	0.209405	0.925496	0.2064	0.991478
PGS003388	Esophageal adenocarcinoma	HP:0002359	Frequent falls	22	0.00259819	0.00193424	1.34326	0.179318	0.935077	0.1789	0.991478
PGS003389	Cervical cancer	HP:0002359	Frequent falls	22	-0.00102087	0.00195291	-0.522742	0.601203	0.870686	0.5956	0.991478
PGS003390	Head and neck squamous cell carcinoma	HP:0002359	Frequent falls	22	0.0014776	0.00200461	0.737103	0.461133	0.88205	0.4623	0.991478
PGS003391	Lung cancer	HP:0002359	Frequent falls	22	-0.000817781	0.00198355	-0.412281	0.680171	0.866339	0.6723	0.991478
PGS003392	Lung squamous cell carcinoma	HP:0002359	Frequent falls	22	-0.00135545	0.00198196	-0.683894	0.494109	0.878868	0.4934	0.991478
PGS000008	ER-positive Breast Cancer	HP:0000155	Oral ulcer	7	0.000515184	0.00110399	0.466655	0.64079	0.150873	0.6398	0.991486
PGS000009	ER-negative Breast Cancer	HP:0000155	Oral ulcer	7	0.00103721	0.00112258	0.923946	0.355609	0.177739	0.3545	0.991486
PGS000016	Atrial fibrillation	HP:0000155	Oral ulcer	7	-0.00204586	0.00115254	-1.77509	0.076012	0.274674	0.0739	0.991486
PGS000017	Inflammatory bowel disease	HP:0000155	Oral ulcer	7	0.00128916	0.00111464	1.15657	0.247565	0.198177	0.253	0.991486
PGS000027	Body Mass Index	HP:0000155	Oral ulcer	7	-0.000744807	0.00109342	-0.681174	0.495828	0.161278	0.5082	0.991486
PGS000042	Coeliac disease	HP:0000155	Oral ulcer	7	-0.000705849	0.00110947	-0.636201	0.524707	0.158774	0.5258	0.991486
PGS000069	Serous epithelial ovarian cancer	HP:0000155	Oral ulcer	7	0.000817213	0.00110825	0.737394	0.460956	0.164647	0.4575	0.991486
PGS000076	Kidney cancer	HP:0000155	Oral ulcer	7	0.00134988	0.00113477	1.18957	0.234337	0.201445	0.2355	0.991486
PGS000077	Lymphocytic leukemia	HP:0000155	Oral ulcer	7	-0.000291489	0.00110229	-0.264439	0.791465	0.144625	0.7956	0.991486
PGS000080	Non-Hodgkin's lymphoma	HP:0000155	Oral ulcer	7	0.000726199	0.00111967	0.648582	0.516672	0.159446	0.5115	0.991486
PGS000081	Oral cavity and pharyngeal cancers	HP:0000155	Oral ulcer	7	0.000309556	0.0011341	0.272954	0.784912	0.144818	0.7858	0.991486
PGS000082	Ovarian cancer	HP:0000155	Oral ulcer	7	0.000478623	0.00110094	0.434739	0.663792	0.149657	0.6536	0.991486
PGS000083	Pancreatic cancer	HP:0000155	Oral ulcer	7	0.000671369	0.00111482	0.602221	0.547085	0.156996	0.544	0.991486
PGS000088	Basophil count	HP:0000155	Oral ulcer	7	0.000781339	0.00110317	0.708265	0.47885	0.162868	0.4855	0.991486
PGS000091	Eosinophil percentage of white cells	HP:0000155	Oral ulcer	7	-0.000898696	0.00111039	-0.809353	0.418394	0.169349	0.4127	0.991486
PGS000092	Hematocrit	HP:0000155	Oral ulcer	7	-0.000835492	0.00111341	-0.750391	0.453094	0.165464	0.4543	0.991486
PGS000093	Hemoglobin concentration	HP:0000155	Oral ulcer	7	-0.000589033	0.00111179	-0.529807	0.596296	0.153532	0.5972	0.991486
PGS000095	High light scatter reticulocyte percentage of red cells	HP:0000155	Oral ulcer	7	0.000440154	0.00111941	0.393202	0.694206	0.148204	0.6941	0.991486
PGS000098	Lymphocyte percentage of white cells	HP:0000155	Oral ulcer	7	0.000826395	0.00107572	0.768222	0.442432	0.166608	0.4391	0.991486
PGS000103	Monocyte percentage of white cells	HP:0000155	Oral ulcer	7	-0.00102277	0.00112591	-0.908394	0.363763	0.176535	0.357	0.991486
PGS000106	Neutrophil percentage of white cells	HP:0000155	Oral ulcer	7	0.00114455	0.00108234	1.05747	0.290403	0.188913	0.291	0.991486
PGS000112	Reticulocyte fraction of red cells	HP:0000155	Oral ulcer	7	0.00150736	0.00110479	1.36438	0.172577	0.22029	0.1692	0.991486
PGS000114	Juvenile Idiopathic Arthritis	HP:0000155	Oral ulcer	7	-0.000629429	0.0011183	-0.562845	0.573594	0.155058	0.5792	0.991486
PGS000128	Hemoglobin A1c	HP:0000155	Oral ulcer	7	0.0010911	0.0011038	0.988497	0.32301	0.182953	0.3239	0.991486
PGS000135	Schizophrenia	HP:0000155	Oral ulcer	7	-0.000442821	0.00117634	-0.376438	0.706625	0.147659	0.7037	0.991486
PGS000140	Broad Depression (seen a General Practitioner for nerves, anxiety, tension or depression)	HP:0000155	Oral ulcer	7	-0.00100776	0.00110372	-0.91306	0.361304	0.176894	0.3573	0.991486
PGS000145	Depression (ICD-10 defined)	HP:0000155	Oral ulcer	7	-0.00232347	0.0010837	-2.14401	0.032134	0.335586	0.031	0.991486
PGS000161	Renal cancer	HP:0000155	Oral ulcer	7	0.00178329	0.00112944	1.57892	0.114489	0.24693	0.1114	0.991486
PGS000194	Rheumatoid Arthritis (CCP-positive)	HP:0000155	Oral ulcer	7	0.0004057	0.00111172	0.364931	0.715195	0.147298	0.7143	0.991486
PGS000195	Rheumatoid Arthritis (CCP-negative)	HP:0000155	Oral ulcer	7	0.0004057	0.00111172	0.364931	0.715195	0.147298	0.7081	0.991486
PGS000197	Spondyloarthroparthy	HP:0000155	Oral ulcer	7	-0.000904084	0.00112235	-0.805527	0.420597	0.169088	0.4246	0.991486
PGS000205	Risk-taking tendency (4-domain principal component model)	HP:0000155	Oral ulcer	7	0.000650133	0.00110827	0.586622	0.557514	0.156213	0.5607	0.991486
PGS000217	Adrenomedullin (ADM) serum levels	HP:0000155	Oral ulcer	7	0.00139211	0.00110922	1.25504	0.209588	0.208202	0.2106	0.991486
PGS000218	Agouti-related protein (AGRP) serum levels	HP:0000155	Oral ulcer	7	0.000517879	0.00110568	0.468381	0.639555	0.150941	0.6294	0.991486
PGS000220	C-C motif chemokine 20 (CCL20) serum levels	HP:0000155	Oral ulcer	7	0.00047527	0.00113942	0.417117	0.67663	0.149023	0.6813	0.991486
PGS000223	Tumor necrosis factor receptor superfamily member 5 (CD40) serum levels	HP:0000155	Oral ulcer	7	-0.000718683	0.00111848	-0.642555	0.520575	0.159118	0.517	0.991486
PGS000224	Chitinase-3-like protein 1 (CHI3L1) serum levels	HP:0000155	Oral ulcer	7	0.000878723	0.00111632	0.787161	0.431266	0.167852	0.4307	0.991486
PGS000225	Macrophage colony-stimulating factor 1 (CSF-1) serum levels	HP:0000155	Oral ulcer	7	-0.000841919	0.00112027	-0.751532	0.452407	0.165536	0.4516	0.991486
PGS000226	Cystatin-B (CSTB) serum levels	HP:0000155	Oral ulcer	7	0.00108251	0.00110958	0.975607	0.329359	0.181884	0.335	0.991486
PGS000228	Cathepsin L1 (CTSL1) serum levels	HP:0000155	Oral ulcer	7	0.000769335	0.00111294	0.691262	0.489469	0.161862	0.4864	0.991486
PGS000229	Fractalkine (CX3CL1) serum levels	HP:0000155	Oral ulcer	7	0.000319251	0.0011098	0.287666	0.773627	0.145167	0.7686	0.991486
PGS000230	C-X-C motif chemokine 1 (CXCL1) serum levels	HP:0000155	Oral ulcer	7	0.000369922	0.00112514	0.328778	0.742352	0.146238	0.7363	0.991486
PGS000232	C-X-C motif chemokine 6 (CXCL6) serum levels	HP:0000155	Oral ulcer	7	0.000777027	0.00111759	0.695269	0.486955	0.162097	0.4843	0.991486
PGS000233	Dickkopf-related protein 1 (Dkk-1) serum levels	HP:0000155	Oral ulcer	7	0.00158835	0.00113658	1.39748	0.162401	0.224147	0.1659	0.991486
PGS000234	Eosinophil cationic protein (ECP) serum levels	HP:0000155	Oral ulcer	7	0.000682888	0.00112451	0.607275	0.543727	0.157254	0.5536	0.991486
PGS000235	Epidermal growth factor (EGF) serum levels	HP:0000155	Oral ulcer	7	0.000712324	0.00114468	0.62229	0.533811	0.158035	0.5365	0.991486
PGS000237	Fatty acid-binding protein, adipocyte (FABP4) serum levels	HP:0000155	Oral ulcer	7	0.000734503	0.0011048	0.66483	0.506224	0.160348	0.4982	0.991486
PGS000238	Tumor necrosis factor receptor superfamily member 6 (FAS) serum levels	HP:0000155	Oral ulcer	7	-0.000912791	0.00110865	-0.823336	0.4104	0.170314	0.4123	0.991486
PGS000239	Fibroblast growth factor 23 (FGF-23) serum levels	HP:0000155	Oral ulcer	7	0.00109324	0.00112332	0.973219	0.330544	0.181687	0.3409	0.991486
PGS000240	Follistatin (FS) serum levels	HP:0000155	Oral ulcer	7	0.000401581	0.00107852	0.372345	0.709669	0.147529	0.7115	0.991486
PGS000243	Growth/differentiation factor 15 (GDF-15) serum levels	HP:0000155	Oral ulcer	7	0.000801708	0.00112349	0.713585	0.475554	0.163187	0.4732	0.991486
PGS000244	Growth hormone (GH) serum levels	HP:0000155	Oral ulcer	7	0.00203094	0.00113318	1.79224	0.0732217	0.277254	0.0742	0.991486
PGS000246	Hepatocyte growth factor (HGF) serum levels	HP:0000155	Oral ulcer	7	-0.000748018	0.00111382	-0.671581	0.501916	0.160729	0.5099	0.991486
PGS000248	Heat shock 27 kDa protein (HSP_27) serum levels	HP:0000155	Oral ulcer	7	0.00094144	0.00112387	0.83768	0.402295	0.17132	0.4116	0.991486
PGS000250	Interleukin-1 receptor antagonist protein (IL-1ra) serum levels	HP:0000155	Oral ulcer	7	-0.00107046	0.00113249	-0.945223	0.344641	0.179419	0.3436	0.991486
PGS000252	Interleukin-6 (IL-6) serum levels	HP:0000155	Oral ulcer	7	-0.000479553	0.00110573	-0.433698	0.664547	0.149619	0.6693	0.991486
PGS000253	Interleukin-6 receptor subunit alpha (IL-6RA) serum levels	HP:0000155	Oral ulcer	7	0.00140711	0.00111992	1.25644	0.209082	0.20835	0.2071	0.991486
PGS000254	Interleukin-8 (IL-8) serum levels	HP:0000155	Oral ulcer	7	-0.00203028	0.00111987	-1.81296	0.0699644	0.280403	0.0737	0.991486
PGS000255	Pro-interleukin-16 (IL16) serum levels	HP:0000155	Oral ulcer	7	0.000690964	0.00112851	0.612278	0.540413	0.157512	0.5449	0.991486
PGS000256	Melusin (ITGB1BP2) serum levels	HP:0000155	Oral ulcer	7	-0.00180636	0.00112527	-1.60527	0.108569	0.250469	0.1031	0.991486
PGS000257	Kidney injury molecule 1 (KIM-1) serum levels	HP:0000155	Oral ulcer	7	-0.00125439	0.00111187	-1.12818	0.25936	0.195438	0.2634	0.991486
PGS000258	Kallikrein-6 (KLK6) serum levels	HP:0000155	Oral ulcer	7	0.000621682	0.00111499	0.55757	0.577191	0.154808	0.5756	0.991486
PGS000259	Leptin (LEP) serum levels	HP:0000155	Oral ulcer	7	-0.000232822	0.00111861	-0.208135	0.835142	0.1435	0.8293	0.991486
PGS000260	Lectin-like oxidized LDL receptor 1 (LOX-1) serum levels	HP:0000155	Oral ulcer	7	-0.000275281	0.00109878	-0.250533	0.802197	0.144322	0.7987	0.991486
PGS000261	Membrane-bound aminopeptidase P (mAmP) serum levels	HP:0000155	Oral ulcer	7	-0.000416659	0.00111473	-0.373777	0.708604	0.147574	0.7078	0.991486
PGS000263	Monocyte chemotactic protein 1 (MCP-1) serum levels	HP:0000155	Oral ulcer	7	-0.00105815	0.00110826	-0.954784	0.339785	0.180186	0.3368	0.991486
PGS000264	Matrix metalloproteinase-1 (MMP-1) serum levels	HP:0000155	Oral ulcer	7	0.000289854	0.00112176	0.258393	0.796126	0.144491	0.793	0.991486
PGS000265	Matrix metalloproteinase-10 (MMP-10) serum levels	HP:0000155	Oral ulcer	7	-0.000645618	0.00110704	-0.583194	0.559818	0.156043	0.5555	0.991486
PGS000266	Matrix metalloproteinase-12 (MMP-12) serum levels	HP:0000155	Oral ulcer	7	0.00110044	0.00111116	0.990346	0.322106	0.183107	0.3176	0.991486
PGS000267	Matrix metalloproteinase-3 (MMP-3) serum levels	HP:0000155	Oral ulcer	7	-0.00110711	0.00110774	-0.99943	0.317688	0.183871	0.3138	0.991486
PGS000268	Matrix metalloproteinase-7 (MMP-7) serum levels	HP:0000155	Oral ulcer	7	-0.000664564	0.00112376	-0.591376	0.554325	0.156449	0.5498	0.991486
PGS000269	Myeloperoxidase (MPO) serum levels	HP:0000155	Oral ulcer	7	0.00133558	0.00110598	1.2076	0.227322	0.20327	0.2271	0.991486
PGS000270	N-terminal prohormone brain natriuretic peptide (NT-pro_BNP) serum levels	HP:0000155	Oral ulcer	7	-0.000280507	0.00114011	-0.246036	0.805676	0.144228	0.8038	0.991486
PGS000271	Osteoprotegerin (OPG) serum levels	HP:0000155	Oral ulcer	7	-0.000938433	0.00111627	-0.840685	0.400609	0.171533	0.4018	0.991486
PGS000272	Pappalysin-1 (PAPPA) serum levels	HP:0000155	Oral ulcer	7	-0.000238471	0.00113131	-0.210793	0.833067	0.143547	0.8416	0.991486
PGS000274	Platelet-derived growth factor subunit B (PDGF_subunit_B) serum levels	HP:0000155	Oral ulcer	7	0.00035264	0.00111235	0.317023	0.751254	0.145917	0.7503	0.991486
PGS000275	Platelet endothelial cell adhesion molecule (PECAM-1) serum levels	HP:0000155	Oral ulcer	7	0.0012118	0.00111107	1.09066	0.275534	0.191923	0.2713	0.991486
PGS000277	P-selectin glycoprotein ligand 1 (PSGL-1) serum levels	HP:0000155	Oral ulcer	7	-0.00184428	0.00110692	-1.66614	0.0958181	0.258867	0.0961	0.991486
PGS000278	Pentraxin-related protein PTX3 (PTX3) serum levels	HP:0000155	Oral ulcer	7	-0.000510498	0.00111194	-0.459107	0.646199	0.150578	0.6468	0.991486
PGS000281	Resistin (RETN) serum levels	HP:0000155	Oral ulcer	7	0.0015606	0.00112729	1.38438	0.166372	0.22261	0.1688	0.991486
PGS000282	Stem cell factor (SCF) serum levels	HP:0000155	Oral ulcer	7	-0.000256457	0.00112151	-0.228672	0.819144	0.143879	0.8285	0.991486
PGS000283	Spondin-1 (SPON1) serum levels	HP:0000155	Oral ulcer	7	0.00040429	0.00111916	0.361245	0.717948	0.147185	0.7203	0.991486
PGS000284	ST2 protein (ST2) serum levels	HP:0000155	Oral ulcer	7	0.000250026	0.0011191	0.223418	0.823229	0.143779	0.8169	0.991486
PGS000285	Tissue factor (TF) serum levels	HP:0000155	Oral ulcer	7	0.00100989	0.00111368	0.906807	0.364601	0.176414	0.3678	0.991486
PGS000286	Thrombomodulin (TM) serum levels	HP:0000155	Oral ulcer	7	0.00056186	0.00111136	0.50556	0.613213	0.152471	0.615	0.991486
PGS000287	Tumor necrosis factor receptor 1 (TNF-R1) serum levels	HP:0000155	Oral ulcer	7	0.000746467	0.00112021	0.666366	0.505242	0.160434	0.4945	0.991486
PGS000288	Tumor necrosis factor receptor 2 (TNF-R2) serum levels	HP:0000155	Oral ulcer	7	0.000517287	0.0011178	0.462774	0.643569	0.15072	0.6461	0.991486
PGS000289	Tumor necrosis factor ligand superfamily member 14 (TNFSF14) serum levels	HP:0000155	Oral ulcer	7	0.000321092	0.00108678	0.295452	0.767675	0.145359	0.7593	0.991486
PGS000290	TNF-related apoptosis-inducing ligand (TRAIL) serum levels	HP:0000155	Oral ulcer	7	0.00152025	0.00111762	1.36025	0.17388	0.219815	0.173	0.991486
PGS000291	TNF-related apoptosis-inducing ligand receptor 2 (TRAIL-R2) serum levels	HP:0000155	Oral ulcer	7	0.00034586	0.00109276	0.316501	0.75165	0.145903	0.752	0.991486
PGS000292	TNF-related activation-induced cytokine (TRANCE) serum levels	HP:0000155	Oral ulcer	7	0.00184048	0.00112037	1.64274	0.10057	0.255602	0.0979	0.991486
PGS000293	Urokinase plasminogen activator surface receptor (U-PAR) serum levels	HP:0000155	Oral ulcer	7	0.00173488	0.00110816	1.56556	0.117586	0.245158	0.1121	0.991486
PGS000295	Vascular endothelial growth factor D (VEGF-D) serum levels	HP:0000155	Oral ulcer	7	-0.000234046	0.00110844	-0.21115	0.832789	0.143554	0.8316	0.991486
PGS000321	Serum testosterone levels	HP:0000155	Oral ulcer	7	-0.000681386	0.00112935	-0.603341	0.54634	0.157053	0.546	0.991486
PGS000324	Enthesitis-related Juvenile Idiophatic Arthritis	HP:0000155	Oral ulcer	7	-0.000795952	0.00113998	-0.698214	0.485112	0.162271	0.5535	0.991486
PGS000325	Oligoarthritis Juvenile Idiophatic Arthritis	HP:0000155	Oral ulcer	7	-0.000558083	0.00111036	-0.502617	0.615281	0.152346	0.6996	0.991486
PGS000326	Rheumatoid-factor-negative Polyarthritis (Juvenile Idiophatic Arthritis)	HP:0000155	Oral ulcer	7	-0.000913313	0.00111712	-0.817563	0.413689	0.169913	0.3909	0.991486
PGS000333	Prostate cancer	HP:0000155	Oral ulcer	7	0.00190565	0.00111018	1.71652	0.0861975	0.266053	0.085	0.991486
PGS000341	Systemic sclerosis	HP:0000155	Oral ulcer	7	0.00036196	0.00113182	0.319804	0.749145	0.145992	0.7528	0.991486
PGS000351	Invasive epithelial ovarian cancer	HP:0000155	Oral ulcer	7	0.000619567	0.00110838	0.558986	0.576224	0.154875	0.5701	0.991486
PGS000352	High grade serous ovarian cancer	HP:0000155	Oral ulcer	7	0.000537028	0.00110648	0.48535	0.627473	0.151625	0.628	0.991486
PGS000354	Any Cancer	HP:0000155	Oral ulcer	7	0.000797341	0.00111111	0.717606	0.473071	0.163431	0.475	0.991486
PGS000358	Cancer of mouth	HP:0000155	Oral ulcer	7	0.000660795	0.00112057	0.589694	0.555452	0.156365	0.5676	0.991486
PGS000359	Cancer of tongue	HP:0000155	Oral ulcer	7	-0.000654806	0.00111962	-0.584848	0.558706	0.156125	0.5554	0.991486
PGS000373	Colorectal cancer	HP:0000155	Oral ulcer	7	0.00125046	0.00109696	1.13994	0.254427	0.196564	0.2557	0.991486
PGS000377	Colon cancer	HP:0000155	Oral ulcer	7	0.00104109	0.00111198	0.936245	0.349242	0.178705	0.3543	0.991486
PGS000384	Malignant neoplasm of rectum, rectosigmoid junction, and anus	HP:0000155	Oral ulcer	7	-0.000601576	0.00111783	-0.538163	0.590515	0.153909	0.5933	0.991486
PGS000387	Cancer within the respiratory system	HP:0000155	Oral ulcer	7	0.000797409	0.00110107	0.724215	0.469005	0.163833	0.4716	0.991486
PGS000395	Cancer of bronchus; lung	HP:0000155	Oral ulcer	7	0.00132759	0.0010939	1.21363	0.225011	0.203886	0.2234	0.991486
PGS000405	Skin cancer	HP:0000155	Oral ulcer	7	-0.000238087	0.00113123	-0.210467	0.833321	0.143542	0.8376	0.991486
PGS000430	Melanomas of skin (diagnosis or history)	HP:0000155	Oral ulcer	7	-0.00127327	0.00110315	-1.15422	0.248528	0.197947	0.2426	0.991486
PGS000446	Basal cell carcinoma	HP:0000155	Oral ulcer	7	0.000663537	0.00112791	0.58829	0.556394	0.156295	0.5558	0.991486
PGS000460	Squamous cell carcinoma	HP:0000155	Oral ulcer	7	0.000362121	0.00111777	0.323967	0.745992	0.146105	0.7415	0.991486
PGS000469	Carcinoma in situ of skin	HP:0000155	Oral ulcer	7	-0.000258294	0.00113728	-0.227115	0.820354	0.143849	0.819	0.991486
PGS000546	Malignant neoplasm of ovary	HP:0000155	Oral ulcer	7	-0.000357928	0.00112186	-0.319049	0.749718	0.145972	0.7519	0.991486
PGS000584	Cancer of prostate	HP:0000155	Oral ulcer	7	0.00234402	0.00112388	2.08565	0.0371171	0.325193	0.038	0.991486
PGS000594	Cancer of other male genital organs	HP:0000155	Oral ulcer	7	0.00135556	0.00112299	1.2071	0.227514	0.203219	0.222	0.991486
PGS000597	Malignant neoplasm of testis	HP:0000155	Oral ulcer	7	0.00108891	0.00110556	0.984939	0.324755	0.182656	0.3208	0.991486
PGS000605	Malignant neoplasm of kidney, except pelvis	HP:0000155	Oral ulcer	7	-0.000557335	0.0011157	-0.499537	0.617448	0.152216	0.6049	0.991486
PGS000614	Cancer of bladder	HP:0000155	Oral ulcer	7	0.00184527	0.00110746	1.66621	0.0958035	0.258877	0.095	0.991486
PGS000617	Cancer of eye	HP:0000155	Oral ulcer	7	0.000496937	0.0011024	0.450778	0.652191	0.150257	0.6536	0.991486
PGS000618	Cancer of brain and nervous system	HP:0000155	Oral ulcer	7	0.00103481	0.00109353	0.946309	0.344088	0.179506	0.3393	0.991486
PGS000620	Cancer of brain	HP:0000155	Oral ulcer	7	0.00100902	0.00110263	0.915101	0.360232	0.177052	0.3594	0.991486
PGS000634	Thyroid cancer	HP:0000155	Oral ulcer	7	0.000711783	0.0011305	0.629618	0.529005	0.158422	0.5297	0.991486
PGS000640	Hodgkin's disease	HP:0000155	Oral ulcer	7	0.00128941	0.00112314	1.14804	0.251067	0.197347	0.2553	0.991486
PGS000644	Nodular lymphoma	HP:0000155	Oral ulcer	7	-0.000579586	0.00110823	-0.522983	0.601035	0.153229	0.6028	0.991486
PGS000645	Lymphoid leukemia	HP:0000155	Oral ulcer	7	-0.000305977	0.00111298	-0.274917	0.783404	0.144864	0.7868	0.991486
PGS000652	Multiple myeloma	HP:0000155	Oral ulcer	7	-0.0024428	0.00110437	-2.21194	0.0270662	0.348043	0.0279	0.991486
PGS000655	Non-alcoholic fatty liver disease	HP:0000155	Oral ulcer	7	-0.00101317	0.00110501	-0.916885	0.359297	0.17719	0.3723	0.991486
PGS000656	Non-alcoholic fatty liver disease activity score	HP:0000155	Oral ulcer	7	-0.00112646	0.00110031	-1.02377	0.30605	0.18595	0.3062	0.991486
PGS000666	Body surface area-indexed left ventricular end-systolic volume	HP:0000155	Oral ulcer	7	-0.000464364	0.00110818	-0.419032	0.675231	0.14909	0.6803	0.991486
PGS000674	AST to ALT ratio	HP:0000155	Oral ulcer	7	-0.000373202	0.00109635	-0.340404	0.733583	0.146567	0.7299	0.991486
PGS000677	Cholesterol [mmol/L] (statin adjusted)	HP:0000155	Oral ulcer	7	-0.000643413	0.00111321	-0.577979	0.563334	0.155787	0.5585	0.991486
PGS000679	Creatinine in urine [umol/L]	HP:0000155	Oral ulcer	7	-0.000851785	0.00110722	-0.769298	0.441793	0.166678	0.4423	0.991486
PGS000681	Direct bilirubin [umol/L]	HP:0000155	Oral ulcer	7	-0.000913321	0.00112005	-0.815428	0.41491	0.169766	0.4246	0.991486
PGS000682	eGFR [ml/min/1.73m2]	HP:0000155	Oral ulcer	7	-0.000562396	0.00112241	-0.501062	0.616374	0.15228	0.6187	0.991486
PGS000691	Non-albumin protein [g/L]	HP:0000155	Oral ulcer	7	0.00156421	0.00110236	1.41897	0.15604	0.226701	0.1568	0.991486
PGS000696	Testosterone [nmol/L]	HP:0000155	Oral ulcer	7	-0.000692832	0.00112902	-0.613659	0.5395	0.157584	0.5405	0.991486
PGS000703	Angina	HP:0000155	Oral ulcer	7	0.000325862	0.00110898	0.293838	0.768907	0.145319	0.7648	0.991486
PGS000704	Alcoholic cirrhosis	HP:0000155	Oral ulcer	7	-0.00168501	0.00111093	-1.51676	0.129462	0.238813	0.1292	0.991486
PGS000705	Gallstones	HP:0000155	Oral ulcer	7	-0.00108797	0.00112432	-0.967661	0.333312	0.181232	0.3321	0.991486
PGS000707	Cholecystitis	HP:0000155	Oral ulcer	7	-0.000924939	0.00111066	-0.832779	0.405053	0.170974	0.3973	0.991486
PGS000708	Kidney failure	HP:0000155	Oral ulcer	7	0.000254607	0.0011104	0.229293	0.818661	0.143891	0.8202	0.991486
PGS000710	Myocardial infarction	HP:0000155	Oral ulcer	7	-0.000628668	0.0011059	-0.56847	0.56977	0.155327	0.5671	0.991486
PGS000713	T2D	HP:0000155	Oral ulcer	7	0.000339385	0.00110751	0.306441	0.759296	0.145638	0.7577	0.991486
PGS000716	Early life body size	HP:0000155	Oral ulcer	7	-0.000392696	0.00108057	-0.363417	0.716326	0.147251	0.7193	0.991486
PGS000717	Adult life body size	HP:0000155	Oral ulcer	7	-0.000584816	0.00111225	-0.525797	0.599078	0.153353	0.6004	0.991486
PGS000718	Beta-blocker survival benefit	HP:0000155	Oral ulcer	7	0.000223132	0.00112488	0.19836	0.84278	0.143332	0.836	0.991486
PGS000726	Cirrhosis	HP:0000155	Oral ulcer	7	-0.00143951	0.00110973	-1.29717	0.194698	0.21274	0.188	0.991486
PGS000728	Chronic kidney disease	HP:0000155	Oral ulcer	7	-0.000581866	0.001156	-0.503343	0.61477	0.152377	0.609	0.991486
PGS000738	Vitiligo	HP:0000155	Oral ulcer	7	-0.00110334	0.00113589	-0.971344	0.331476	0.181533	0.3306	0.991486
PGS000754	Systemic lupus erythrmatosus	HP:0000155	Oral ulcer	7	0.000701048	0.00110773	0.632869	0.52688	0.158596	0.5278	0.991486
PGS000763	Hearing aid use	HP:0000155	Oral ulcer	7	0.000805778	0.00110469	0.729416	0.465819	0.164153	0.4727	0.991486
PGS000766	Cutaneous melanoma	HP:0000155	Oral ulcer	7	-0.000317442	0.00111589	-0.284476	0.776071	0.14509	0.7776	0.991486
PGS000821	Thyroid medication use	HP:0000155	Oral ulcer	7	-0.000259041	0.00112102	-0.231077	0.817275	0.143926	0.8169	0.991486
PGS000822	Urinary albumin to creatinine ratio	HP:0000155	Oral ulcer	7	0.000565539	0.00113704	0.49738	0.618968	0.152125	0.6204	0.991486
PGS000829	Body mass index (male)	HP:0000155	Oral ulcer	7	-0.000278101	0.00106488	-0.261158	0.793993	0.144552	0.7872	0.991486
PGS000830	Body mass index (female)	HP:0000155	Oral ulcer	7	-0.00146764	0.0010939	-1.34166	0.179835	0.217695	0.1739	0.991486
PGS000839	Two hour glucose during OGTT	HP:0000155	Oral ulcer	7	0.000339733	0.00110611	0.307142	0.758762	0.145657	0.759	0.991486
PGS000840	Fasting Proinsulin	HP:0000155	Oral ulcer	7	0.000595463	0.00112374	0.529894	0.596235	0.153536	0.5872	0.991486
PGS000843	WHR adjusted for BMI	HP:0000155	Oral ulcer	7	0.000985514	0.00111628	0.882852	0.377406	0.174603	0.3777	0.991486
PGS000844	Predicted visceral adipose tissue	HP:0000155	Oral ulcer	7	-0.000462379	0.00109589	-0.42192	0.673122	0.149193	0.6714	0.991486
PGS000865	Hepatic fat content	HP:0000155	Oral ulcer	7	-0.000566756	0.00111063	-0.5103	0.609889	0.152675	0.6189	0.991486
PGS000870	Cystic fibrosis related diabetes	HP:0000155	Oral ulcer	7	0.000591527	0.00111416	0.530918	0.595526	0.153582	0.5888	0.991486
PGS000871	Insulin secretion	HP:0000155	Oral ulcer	7	0.000620875	0.00112117	0.553774	0.579786	0.15463	0.5826	0.991486
PGS000874	Chronic lymphocytic leukemia	HP:0000155	Oral ulcer	7	0.000336955	0.00109831	0.306793	0.759028	0.145647	0.7626	0.991486
PGS000877	Insulin resistance	HP:0000155	Oral ulcer	7	0.00145347	0.00110222	1.31867	0.187407	0.215114	0.1906	0.991486
PGS000879	Intraocular pressure	HP:0000155	Oral ulcer	7	0.00288352	0.0011067	2.60552	0.00923105	0.42779	0.0088	0.991486
PGS000903	Parkinson's disease	HP:0000155	Oral ulcer	7	-0.00175605	0.00110614	-1.58755	0.112522	0.248083	0.1125	0.991486
PGS000906	Longevity	HP:0000155	Oral ulcer	7	-0.000880805	0.00110456	-0.797427	0.425283	0.16854	0.4308	0.991486
PGS000907	Major depressive disorder	HP:0000155	Oral ulcer	7	-0.000555298	0.00110155	-0.504107	0.614233	0.152409	0.6057	0.991486
PGS000909	Headache	HP:0000155	Oral ulcer	7	0.000733746	0.00110477	0.66416	0.506653	0.16031	0.5065	0.991486
PGS000914	Abnormal electrocardiogram	HP:0000155	Oral ulcer	7	0.00112575	0.00112484	1.00081	0.317021	0.183987	0.3216	0.991486
PGS000924	Disorders of porphyrin and bilirubin metabolism (time-to-event)	HP:0000155	Oral ulcer	7	-0.00116172	0.0011254	-1.03227	0.302049	0.186689	0.3049	0.991486
PGS000925	Unspecified acute lower respiratory infection (time-to-event)	HP:0000155	Oral ulcer	7	-0.0013974	0.00111166	-1.25704	0.208864	0.208413	0.2122	0.991486
PGS000927	Other dermatitis (time-to-event)	HP:0000155	Oral ulcer	7	0.0018672	0.00110954	1.68286	0.0925334	0.261229	0.0908	0.991486
PGS000929	All cause dementia (algorithmically-defined)	HP:0000155	Oral ulcer	7	-0.000681429	0.00115389	-0.590551	0.554878	0.156408	0.5612	0.991486
PGS000930	Blood clot (diagnosed by doctor)	HP:0000155	Oral ulcer	7	0.000311585	0.00110696	0.281478	0.778369	0.145018	0.7856	0.991486
PGS000931	Blood clot or deep vein thrombosis (diagnosed by doctor)	HP:0000155	Oral ulcer	7	0.000448943	0.00110918	0.404754	0.685695	0.148593	0.6801	0.991486
PGS000943	Cholecystitis (time-to-event)	HP:0000155	Oral ulcer	7	-0.0011885	0.00111731	-1.06371	0.287567	0.189472	0.2857	0.991486
PGS000945	Dementia in alzheimer's disease (time-to-event)	HP:0000155	Oral ulcer	7	-0.000620817	0.00115245	-0.538692	0.59015	0.153933	0.5801	0.991486
PGS000946	Unspecified dementia (time-to-event)	HP:0000155	Oral ulcer	7	-0.000583967	0.0011492	-0.508152	0.611394	0.152582	0.6069	0.991486
PGS000950	Skin changes due to chronic exposure to nonionising radiation (time-to-event)	HP:0000155	Oral ulcer	7	0.00115474	0.00111979	1.03121	0.302547	0.186596	0.3029	0.991486
PGS000953	Left heel broadband ultrasound attenuation	HP:0000155	Oral ulcer	7	-0.00060987	0.0011392	-0.53535	0.592458	0.153782	0.5955	0.991486
PGS000954	Left heel quantitative ultrasound index (QUI), direct entry	HP:0000155	Oral ulcer	7	-0.000864774	0.00113001	-0.76528	0.444181	0.166417	0.4478	0.991486
PGS000955	Right heel broadband ultrasound attenuation	HP:0000155	Oral ulcer	7	-0.00135002	0.00113992	-1.18431	0.236407	0.200919	0.2349	0.991486
PGS000956	Right heel quantitative ultrasound index (QUI), direct entry	HP:0000155	Oral ulcer	7	-0.000969444	0.00113484	-0.854253	0.393051	0.172504	0.3952	0.991486
PGS000957	Essential (primary hypertension) (time-to-event)	HP:0000155	Oral ulcer	7	-0.000309759	0.00109012	-0.284151	0.77632	0.145082	0.7794	0.991486
PGS000958	Essential hypertension	HP:0000155	Oral ulcer	7	-0.000671762	0.00109186	-0.615244	0.538453	0.157666	0.542	0.991486
PGS000959	Connective tissue disorder	HP:0000155	Oral ulcer	7	0.000601874	0.00112822	0.533472	0.593757	0.153697	0.5866	0.991486
PGS000962	Chronic ischaemic heart disease (time-to-event)	HP:0000155	Oral ulcer	7	-0.0013112	0.00109501	-1.19744	0.231256	0.202238	0.2311	0.991486
PGS000965	Hypothyroidism/myxoedema	HP:0000155	Oral ulcer	7	-0.00119636	0.0011166	-1.07143	0.284086	0.190167	0.2861	0.991486
PGS000967	Coxarthrosis [arthrosis of hip] (time-to-event)	HP:0000155	Oral ulcer	7	-0.000822895	0.00112475	-0.731628	0.464468	0.164289	0.46	0.991486
PGS000972	Microalbumin [> 40 mg/L]	HP:0000155	Oral ulcer	7	-0.000928425	0.00113042	-0.821313	0.411551	0.170173	0.4064	0.991486
PGS000976	JCV seropositivity for Human Polyomavirus JCV	HP:0000155	Oral ulcer	7	-0.00198342	0.00111088	-1.78546	0.0743154	0.27623	0.0746	0.991486
PGS000984	Frequency of playing computer games	HP:0000155	Oral ulcer	7	-0.0008951	0.00111814	-0.800526	0.423486	0.168749	0.419	0.991486
PGS000988	High light scatter reticulocyte percentage	HP:0000155	Oral ulcer	7	0.00154998	0.00109649	1.41358	0.157615	0.226058	0.157	0.991486
PGS000989	Reticulocyte %	HP:0000155	Oral ulcer	7	0.00221349	0.00109001	2.03071	0.0423958	0.315668	0.0397	0.991486
PGS000990	Retinal detachments and breaks (time-to-event)	HP:0000155	Oral ulcer	7	0.00142832	0.00110687	1.29042	0.197032	0.212003	0.2004	0.991486
PGS000994	Tea intake	HP:0000155	Oral ulcer	7	-0.00137776	0.00113784	-1.21086	0.226072	0.203602	0.2242	0.991486
PGS000996	Diverticular disease/diverticulitis	HP:0000155	Oral ulcer	7	0.000476772	0.00111917	0.426005	0.670143	0.149339	0.6673	0.991486
PGS000997	Diverticular disease of intestine (time-to-event)	HP:0000155	Oral ulcer	7	0.00083465	0.00114342	0.729958	0.465488	0.164186	0.4688	0.991486
PGS000998	Comparative body height at age 10	HP:0000155	Oral ulcer	7	0.000717227	0.00111341	0.644173	0.519526	0.159206	0.524	0.991486
PGS000999	Comparative body size at age 10	HP:0000155	Oral ulcer	7	0.000906518	0.00108532	0.835254	0.403659	0.171149	0.4004	0.991486
PGS001001	Getting up in morning	HP:0000155	Oral ulcer	7	-0.00059863	0.00113702	-0.526491	0.598597	0.153384	0.5962	0.991486
PGS001003	Number of medications taken	HP:0000155	Oral ulcer	7	-0.0014171	0.00110089	-1.28723	0.198139	0.211656	0.2002	0.991486
PGS001004	Number of non-cancer illnesses	HP:0000155	Oral ulcer	7	-0.000868026	0.00110955	-0.782325	0.434102	0.167532	0.4315	0.991486
PGS001005	Number of self reported cancers	HP:0000155	Oral ulcer	7	0.00112462	0.00113847	0.98783	0.323337	0.182897	0.3225	0.991486
PGS001006	Weight change compared with 1 year ago	HP:0000155	Oral ulcer	7	0.00233049	0.00112299	2.07526	0.0380704	0.323372	0.0358	0.991486
PGS001007	Age at first sexual intercourse	HP:0000155	Oral ulcer	7	-0.000241741	0.00111734	-0.216354	0.828731	0.143648	0.8252	0.991486
PGS001009	PEF	HP:0000155	Oral ulcer	7	-0.00064879	0.00112364	-0.577403	0.563722	0.155759	0.5625	0.991486
PGS001010	PEF pred. ratio	HP:0000155	Oral ulcer	7	0.0016469	0.00112951	1.45806	0.144956	0.231447	0.146	0.991486
PGS001011	Viral warts (time-to-event)	HP:0000155	Oral ulcer	7	0.000550353	0.00110818	0.496626	0.619499	0.152093	0.6836	0.991486
PGS001014	Other disorders of pancreatic internal secretion (time-to-event)	HP:0000155	Oral ulcer	7	-0.00110004	0.00110868	-0.992207	0.321198	0.183263	0.3318	0.991486
PGS001015	Enlarged prostate	HP:0000155	Oral ulcer	7	-0.000736155	0.00111186	-0.662091	0.507977	0.160194	0.5094	0.991486
PGS001016	Sensitivity / hurt feelings	HP:0000155	Oral ulcer	7	-0.000628399	0.00110183	-0.570323	0.568513	0.155416	0.5679	0.991486
PGS001021	Feelings of worry or anxiety	HP:0000155	Oral ulcer	7	0.00142607	0.00112351	1.2693	0.20446	0.209721	0.2044	0.991486
PGS001023	Disorders of mineral metabolism (time-to-event)	HP:0000155	Oral ulcer	7	-0.00108348	0.0010992	-0.985697	0.324383	0.18272	0.4509	0.991486
PGS001025	Nonrheumatic aortic valve disorders (time-to-event)	HP:0000155	Oral ulcer	7	0.000775974	0.00111669	0.694885	0.487195	0.162075	0.4913	0.991486
PGS001026	Forearm or wrist fracture	HP:0000155	Oral ulcer	7	0.000564285	0.00113324	0.497939	0.618573	0.152148	0.6254	0.991486
PGS001027	Internal derangement of knee (time-to-event)	HP:0000155	Oral ulcer	7	0.00117855	0.00112439	1.04817	0.294667	0.188086	0.291	0.991486
PGS001028	Diabetic eye disease	HP:0000155	Oral ulcer	7	0.00107377	0.00112681	0.95293	0.340723	0.180037	0.3422	0.991486
PGS001029	Other disorders of cornea (time-to-event)	HP:0000155	Oral ulcer	7	0.000565826	0.00112623	0.502405	0.61543	0.152337	0.6164	0.991486
PGS001030	Pulmonary fibrosis	HP:0000155	Oral ulcer	7	0.000823086	0.0010821	0.760637	0.44695	0.166118	0.4491	0.991486
PGS001031	Fibroblastic disorders (time-to-event)	HP:0000155	Oral ulcer	7	-0.00230521	0.00111204	-2.07295	0.0382851	0.322968	0.0392	0.991486
PGS001033	Other coagulation defects (time-to-event)	HP:0000155	Oral ulcer	7	-0.000791152	0.00112078	-0.705894	0.480324	0.162726	0.3934	0.991486
PGS001036	Epstein Barr virus nuclear antigen 1 IgG seropositivity	HP:0000155	Oral ulcer	7	-0.000438163	0.0011139	-0.393357	0.694091	0.148209	0.6835	0.991486
PGS001038	Left heel bone mineral density (BMD) T-score, automated	HP:0000155	Oral ulcer	7	-0.000865506	0.00112998	-0.765951	0.443782	0.166461	0.4472	0.991486
PGS001039	Right heel bone mineral density (BMD) T-score, automated	HP:0000155	Oral ulcer	7	-0.000970115	0.00113483	-0.854851	0.39272	0.172548	0.3884	0.991486
PGS001040	Non melanoma skin cancer	HP:0000155	Oral ulcer	7	0.000888372	0.0011328	0.784228	0.432985	0.167658	0.4366	0.991486
PGS001042	Thyrotoxicosis [hyperthyroidism] (time-to-event)	HP:0000155	Oral ulcer	7	-0.00050383	0.00111579	-0.451547	0.651637	0.150287	0.6471	0.991486
PGS001044	Glucosamine intake	HP:0000155	Oral ulcer	7	-0.00189506	0.00111117	-1.70545	0.088241	0.264456	0.0874	0.991486
PGS001048	NSTEMI (algorithmically-defined)	HP:0000155	Oral ulcer	7	0.00120662	0.00110017	1.09675	0.272861	0.192486	0.2769	0.991486
PGS001049	Risk taking behaviour	HP:0000155	Oral ulcer	7	-0.000305502	0.00110012	-0.277698	0.781268	0.144929	0.7881	0.991486
PGS001050	Diaphragmatic hernia (time-to-event)	HP:0000155	Oral ulcer	7	-0.00126379	0.00111787	-1.13053	0.258369	0.195662	0.2682	0.991486
PGS001070	Volume of ventricular cerebrospinal fluid (normalised for head size)	HP:0000155	Oral ulcer	7	-0.00109961	0.00111681	-0.984603	0.32492	0.182628	0.3283	0.991486
PGS001073	Duration of walks	HP:0000155	Oral ulcer	7	0.00148163	0.00113293	1.30779	0.191072	0.213908	0.1909	0.991486
PGS001074	Types of physical activity in last 4 weeks (other exercises)	HP:0000155	Oral ulcer	7	-0.00056436	0.00111611	-0.505649	0.61315	0.152475	0.6066	0.991486
PGS001075	Usual walking pace	HP:0000155	Oral ulcer	7	0.000670331	0.00110768	0.605167	0.545126	0.157146	0.5465	0.991486
PGS001076	Eosinophill %	HP:0000155	Oral ulcer	7	0.000375526	0.00110155	0.340908	0.733203	0.146581	0.7275	0.991486
PGS001078	Monocyte %	HP:0000155	Oral ulcer	7	-0.000613655	0.0011127	-0.551502	0.581342	0.154523	0.5759	0.991486
PGS001081	JC VP1 antigen for Human Polyomavirus JCV	HP:0000155	Oral ulcer	7	-0.00221659	0.00111039	-1.99622	0.0460243	0.309818	0.0419	0.991486
PGS001082	MC VP1 antigen for Merkel Cell Polyomavirus	HP:0000155	Oral ulcer	7	0.000515384	0.00111376	0.462741	0.643592	0.150719	0.642	0.991486
PGS001090	Often felt loved as a child	HP:0000155	Oral ulcer	7	-0.00136828	0.00111297	-1.2294	0.219046	0.205512	0.2177	0.991486
PGS001091	Loneliness	HP:0000155	Oral ulcer	7	-0.000442413	0.00112205	-0.394291	0.693402	0.14824	0.6938	0.991486
PGS001099	Spherical power (left eye)	HP:0000155	Oral ulcer	7	-0.000227049	0.0010985	-0.20669	0.83627	0.143475	0.8332	0.991486
PGS001100	Spherical power (right eye)	HP:0000155	Oral ulcer	7	0.00023543	0.00110878	0.212333	0.831866	0.143575	0.8277	0.991486
PGS001102	Body fat percentage (left arm)	HP:0000155	Oral ulcer	7	0.000786567	0.00110783	0.710008	0.477769	0.162972	0.4767	0.991486
PGS001105	Body fat percentage (trunk fat)	HP:0000155	Oral ulcer	7	0.000388185	0.0011236	0.345483	0.729762	0.146714	0.7276	0.991486
PGS001106	Percentage of right arm fat	HP:0000155	Oral ulcer	7	0.00073314	0.00110862	0.66131	0.508478	0.160151	0.5118	0.991486
PGS001110	Reactive arthropathies (time-to-event)	HP:0000155	Oral ulcer	7	-0.000648997	0.00111992	-0.579504	0.562304	0.155862	0.5553	0.991486
PGS001111	Male genital tract cancer	HP:0000155	Oral ulcer	7	0.00224284	0.00111509	2.01136	0.0444007	0.312373	0.0442	0.991486
PGS001114	Ibuprofen use self-reported	HP:0000155	Oral ulcer	7	0.000868212	0.00111861	0.776153	0.437737	0.167125	0.4451	0.991486
PGS001115	Paracetamol use self-reported	HP:0000155	Oral ulcer	7	-0.000257828	0.00111233	-0.231791	0.81672	0.14394	0.8169	0.991486
PGS001117	Started insulin within one year diagnosis of diabetes	HP:0000155	Oral ulcer	7	-0.00165847	0.00110123	-1.50602	0.132196	0.237444	0.1366	0.991486
PGS001119	Left hand grip strength	HP:0000155	Oral ulcer	7	0.000822358	0.00111103	0.740176	0.459267	0.164821	0.4564	0.991486
PGS001120	Right hand grip strength	HP:0000155	Oral ulcer	7	0.000764995	0.00112062	0.682656	0.494891	0.161363	0.4889	0.991486
PGS001131	Zoster [herpes zoster] (time-to-event)	HP:0000155	Oral ulcer	7	-0.00151586	0.00112899	-1.34267	0.179507	0.21781	0.1809	0.991486
PGS001132	Family history of chronic bronchitis/emphysema	HP:0000155	Oral ulcer	7	0.000670484	0.00110976	0.604169	0.545789	0.157095	0.542	0.991486
PGS001135	Arthritis (nos)	HP:0000155	Oral ulcer	7	-0.000976757	0.00112591	-0.867526	0.385742	0.17347	0.3815	0.991486
PGS001136	Hematologic disease, genetic	HP:0000155	Oral ulcer	7	-0.00110282	0.00108908	-1.01262	0.311347	0.184991	0.3144	0.991486
PGS001137	Retinal detachment	HP:0000155	Oral ulcer	7	0.00129385	0.00110499	1.17091	0.241753	0.199586	0.2361	0.991486
PGS001138	Rheumatoid factor [> 16 IU/mL]	HP:0000155	Oral ulcer	7	0.000395135	0.00110885	0.356347	0.721612	0.147036	0.7252	0.991486
PGS001141	Facial ageing (looking younger than you are)	HP:0000155	Oral ulcer	7	-0.00130731	0.00110831	-1.17955	0.238298	0.200443	0.2411	0.991486
PGS001142	Volume of grey matter in Intracalcarine Cortex (R)	HP:0000155	Oral ulcer	7	-0.000495855	0.00112501	-0.440754	0.659431	0.14988	0.6599	0.991486
PGS001144	Arm fat mass (L)	HP:0000155	Oral ulcer	7	0.000472794	0.00109546	0.431594	0.666076	0.149542	0.6673	0.991486
PGS001145	Arm fat mass (R)	HP:0000155	Oral ulcer	7	0.000440826	0.0010946	0.402726	0.687186	0.148524	0.6898	0.991486
PGS001146	Arm fat-free mass (R)	HP:0000155	Oral ulcer	7	-0.000442674	0.00110278	-0.401418	0.688149	0.14848	0.7009	0.991486
PGS001147	Leg fat mass (R)	HP:0000155	Oral ulcer	7	0.00038643	0.00109869	0.351718	0.725081	0.146898	0.7231	0.991486
PGS001148	Trunk fat mass	HP:0000155	Oral ulcer	7	0.00044579	0.00111155	0.401054	0.688416	0.148467	0.697	0.991486
PGS001153	Folic acid or folate (Vitamin B9)	HP:0000155	Oral ulcer	7	0.00137422	0.0011115	1.23637	0.216443	0.206238	0.2208	0.991486
PGS001154	Impedance (left arm)	HP:0000155	Oral ulcer	7	-0.00037087	0.0011078	-0.334781	0.73782	0.146406	0.7323	0.991486
PGS001155	Impedance (left leg)	HP:0000155	Oral ulcer	7	-0.00136843	0.00109669	-1.24778	0.212235	0.207435	0.2106	0.991486
PGS001157	Impedance (right leg)	HP:0000155	Oral ulcer	7	-0.000617213	0.00109671	-0.562785	0.573635	0.155055	0.5823	0.991486
PGS001161	Whole body impedance	HP:0000155	Oral ulcer	7	-0.000509475	0.0011082	-0.459732	0.645751	0.150602	0.6481	0.991486
PGS001164	Testicular cancer	HP:0000155	Oral ulcer	7	0.00202615	0.00111394	1.81891	0.0690521	0.281312	0.0631	0.991486
PGS001167	Leg fat-free mass (R)	HP:0000155	Oral ulcer	7	0.000211239	0.00109532	0.192856	0.847088	0.143241	0.8414	0.991486
PGS001172	Eosinophill count	HP:0000155	Oral ulcer	7	0.000292108	0.00110748	0.26376	0.791988	0.14461	0.7966	0.991486
PGS001174	Cholelithiasis (time-to-event)	HP:0000155	Oral ulcer	7	-0.00186863	0.00111677	-1.67325	0.0944107	0.259868	0.0894	0.991486
PGS001180	Lung function (FEV1/FVC)	HP:0000155	Oral ulcer	7	0.00164548	0.00112951	1.4568	0.145304	0.231292	0.1466	0.991486
PGS001181	Other hypothyroidism (time-to-event)	HP:0000155	Oral ulcer	7	-0.00108697	0.00110909	-0.98005	0.327162	0.182251	0.3253	0.991486
PGS001185	Intra-ocular pressure, Goldmann-correlated ¬Æ	HP:0000155	Oral ulcer	7	0.00150374	0.00110804	1.35712	0.174873	0.219456	0.177	0.991486
PGS001192	Gonarthrosis [arthrosis of knee] (time-to-event)	HP:0000155	Oral ulcer	7	-0.00165827	0.00110669	-1.49841	0.134161	0.236479	0.1351	0.991486
PGS001230	Body weight	HP:0000155	Oral ulcer	7	-0.000248726	0.00109589	-0.226963	0.820472	0.143847	0.8353	0.991486
PGS001233	Heart rate (AR)	HP:0000155	Oral ulcer	7	0.0016031	0.00110626	1.44912	0.147436	0.23035	0.1461	0.991486
PGS001234	Left arm mass (predicted)	HP:0000155	Oral ulcer	7	-0.000287982	0.0011082	-0.259865	0.794991	0.144524	0.7932	0.991486
PGS001235	Right arm mass (predicted)	HP:0000155	Oral ulcer	7	-0.000510631	0.00110409	-0.462492	0.643771	0.150709	0.6424	0.991486
PGS001236	Lung function (FEV1)	HP:0000155	Oral ulcer	7	0.00159336	0.00112993	1.41013	0.158632	0.225647	0.1572	0.991486
PGS001237	Lung function (FVC)	HP:0000155	Oral ulcer	7	-0.000376189	0.00111355	-0.337827	0.735523	0.146493	0.7364	0.991486
PGS001250	Calculus of kidney and ureter (time-to-event)	HP:0000155	Oral ulcer	7	0.00137713	0.00112122	1.22824	0.219479	0.205392	0.2214	0.991486
PGS001251	Other interstitial pulmonary diseases (time-to-event)	HP:0000155	Oral ulcer	7	0.000272524	0.0010853	0.251105	0.801755	0.144334	0.8059	0.991486
PGS001254	Dupuytren's contracture	HP:0000155	Oral ulcer	7	-0.000908769	0.0011228	-0.809378	0.418379	0.169351	0.4317	0.991486
PGS001255	Otosclerosis (time-to-event)	HP:0000155	Oral ulcer	7	0.000814547	0.00110202	0.73914	0.459895	0.164756	0.4573	0.991486
PGS001257	Childhood sunburn	HP:0000155	Oral ulcer	7	0.000465903	0.00111057	0.419518	0.674876	0.149108	0.6753	0.991486
PGS001258	Radius fracture	HP:0000155	Oral ulcer	7	0.000297692	0.00112013	0.265766	0.790443	0.144655	0.7945	0.991486
PGS001259	Hayfever/allergic rhinitis	HP:0000155	Oral ulcer	7	0.000523319	0.00112537	0.465018	0.641961	0.150808	0.641	0.991486
PGS001263	Atrial flutter	HP:0000155	Oral ulcer	7	-0.00242297	0.00113354	-2.13754	0.0326565	0.33442	0.0343	0.991486
PGS001264	Deep vein thrombosis	HP:0000155	Oral ulcer	7	0.00112987	0.00110398	1.02345	0.306201	0.185923	0.2987	0.991486
PGS001265	Deep vein thrombosis (leg)	HP:0000155	Oral ulcer	7	0.00161498	0.00110188	1.46565	0.142875	0.232384	0.1415	0.991486
PGS001266	Deep vein thrombosis (diagnosed by doctor)	HP:0000155	Oral ulcer	7	0.00167962	0.00110284	1.523	0.127893	0.239614	0.1246	0.991486
PGS001272	Chronic renal failure (time-to-event)	HP:0000155	Oral ulcer	7	0.00124617	0.00113095	1.10188	0.270625	0.192962	0.2659	0.991486
PGS001274	Osteoporosis without pathological fracture (time-to-event)	HP:0000155	Oral ulcer	7	-0.00167059	0.00110715	-1.5089	0.131457	0.237811	0.134	0.991486
PGS001276	Retinal disorders in diseases classified elsewhere (time-to-event)	HP:0000155	Oral ulcer	7	0.00060187	0.00112086	0.53697	0.591339	0.153855	0.5852	0.991486
PGS001277	PE +/- DVT	HP:0000155	Oral ulcer	7	0.000343865	0.00109918	0.312836	0.754433	0.145806	0.7578	0.991486
PGS001278	previously: Blood clot in the leg (DVT) or lung	HP:0000155	Oral ulcer	7	0.000516754	0.00110906	0.46594	0.641301	0.150845	0.6327	0.991486
PGS001280	PE (time-to-event)	HP:0000155	Oral ulcer	7	0.000281265	0.00109967	0.255773	0.798149	0.144434	0.7983	0.991486
PGS001281	Migraine	HP:0000155	Oral ulcer	7	0.00111226	0.00111948	0.993551	0.320543	0.183376	0.3214	0.991486
PGS001282	Migraine (time-to-event)	HP:0000155	Oral ulcer	7	-0.00036324	0.00113263	-0.320705	0.748462	0.146016	0.7458	0.991486
PGS001284	Allergic disease (hay fever, allergic rhinitis, or eczema)	HP:0000155	Oral ulcer	7	-0.00027031	0.00112792	-0.239653	0.81062	0.144097	0.8084	0.991486
PGS001285	Allergic disease (hay fever, rhinitis, or eczema) (diagnosed by doctor)	HP:0000155	Oral ulcer	7	-0.000352628	0.00112752	-0.312748	0.7545	0.145803	0.7557	0.991486
PGS001287	Psoriatic arthropathy	HP:0000155	Oral ulcer	7	-0.000214688	0.00111409	-0.192702	0.847209	0.143239	0.8398	0.991486
PGS001292	Family history of prostate cancer	HP:0000155	Oral ulcer	7	0.00163225	0.00112416	1.45196	0.146644	0.230698	0.1432	0.991486
PGS001293	Other diseases of liver (time-to-event)	HP:0000155	Oral ulcer	7	-0.00065088	0.00109622	-0.593751	0.552736	0.156568	0.5573	0.991486
PGS001294	Non-insulin-dependent diabetes (time-to-event)	HP:0000155	Oral ulcer	7	0.00175837	0.00111583	1.57584	0.115196	0.246521	0.1127	0.991486
PGS001296	Insulin-dependent diabetes mellitus (time-to-event)	HP:0000155	Oral ulcer	7	-0.00125414	0.00110461	-1.13536	0.256338	0.196125	0.2618	0.991486
PGS001298	Obesity (time-to-event)	HP:0000155	Oral ulcer	7	0.000596498	0.00111229	0.536278	0.591817	0.153824	0.5874	0.991486
PGS001308	Sjogren's syndrome/sicca syndrome	HP:0000155	Oral ulcer	7	-0.00105774	0.00112858	-0.937227	0.348738	0.178783	0.3498	0.991486
PGS001309	Other rheumatoid arthritis (time-to-event)	HP:0000155	Oral ulcer	7	0.00071405	0.00112386	0.635356	0.525257	0.158729	0.5267	0.991486
PGS001314	Acute myocardial infarction (time-to-event)	HP:0000155	Oral ulcer	7	0.000710732	0.00110282	0.644466	0.519336	0.159221	0.5232	0.991486
PGS001317	Vascular/heart problems diagnosed by doctor Heart attack	HP:0000155	Oral ulcer	7	-0.00107193	0.00110903	-0.96654	0.333873	0.18114	0.3384	0.991486
PGS001318	Disorders of lipoprotein metabolism and other lipidaemias (time-to-event)	HP:0000155	Oral ulcer	7	-0.000779204	0.00109781	-0.709778	0.477912	0.162958	0.4853	0.991486
PGS001319	Other metabolic disorders (time-to-event)	HP:0000155	Oral ulcer	7	-0.000548471	0.00110091	-0.498196	0.618392	0.152159	0.7345	0.991486
PGS001321	Eye problems/disorders (Glaucoma)	HP:0000155	Oral ulcer	7	0.00201213	0.00111422	1.80586	0.0710676	0.279319	0.0742	0.991486
PGS001324	Family history of high blood pressure	HP:0000155	Oral ulcer	7	-0.000669723	0.00111043	-0.603118	0.546488	0.157042	0.542	0.991486
PGS001326	Emphysema	HP:0000155	Oral ulcer	7	-0.000599867	0.00111659	-0.537233	0.591157	0.153867	0.5922	0.991486
PGS001327	Diabetes	HP:0000155	Oral ulcer	7	0.000700214	0.00112164	0.624277	0.532506	0.158139	0.5327	0.991486
PGS001328	Family history of diabetes	HP:0000155	Oral ulcer	7	0.00127425	0.00112183	1.13586	0.256129	0.196173	0.2582	0.991486
PGS001330	Crohn's disease [regional enteritis] (time-to-event)	HP:0000155	Oral ulcer	7	0.00207942	0.00113481	1.83239	0.0670186	0.283388	0.0679	0.991486
PGS001331	Crohns disease	HP:0000155	Oral ulcer	7	0.00215437	0.00113001	1.9065	0.0567064	0.295065	0.0583	0.991486
PGS001333	Chronic obstructive pulmonary disease (algorithmically-defined)	HP:0000155	Oral ulcer	7	-0.000477818	0.0011015	-0.43379	0.664481	0.149622	0.6632	0.991486
PGS001334	Other chronic obstructive pulmonary disease (time-to-event)	HP:0000155	Oral ulcer	7	-0.00137903	0.00112333	-1.22763	0.219709	0.205329	0.2191	0.991486
PGS001335	Vascular/heart problems diagnosed by doctor High BP	HP:0000155	Oral ulcer	7	-0.00070654	0.001091	-0.647608	0.517301	0.159393	0.5202	0.991486
PGS001339	Atrial fibrillation and flutter (time-to-event)	HP:0000155	Oral ulcer	7	-0.00205962	0.00114212	-1.80334	0.0714623	0.278936	0.071	0.991486
PGS001343	Asthma (algorithmically-defined)	HP:0000155	Oral ulcer	7	-0.000351068	0.00113013	-0.310643	0.756099	0.145748	0.7607	0.991486
PGS001344	Asthma (diagnosed by doctor)	HP:0000155	Oral ulcer	7	-0.000406533	0.00112685	-0.360769	0.718304	0.14717	0.7144	0.991486
PGS001346	Asthma (time-to-event)	HP:0000155	Oral ulcer	7	-0.000777168	0.00112166	-0.692871	0.488459	0.161957	0.495	0.991486
PGS001347	Family history of Alzheimer's/dementia	HP:0000155	Oral ulcer	7	-0.000658103	0.00115217	-0.571184	0.567929	0.155457	0.5871	0.991486
PGS001350	Fasting glucose	HP:0000155	Oral ulcer	7	-0.000408107	0.00113533	-0.359462	0.719282	0.147131	0.714	0.991486
PGS001351	Fasting insulin	HP:0000155	Oral ulcer	7	0.00068315	0.00111576	0.612273	0.540416	0.157512	0.5384	0.991486
PGS001352	Glycated haemoglobin levels (HbA1c)	HP:0000155	Oral ulcer	7	-0.00120197	0.00111931	-1.07385	0.282999	0.190387	0.2786	0.991486
PGS001358	3mm cylindrical power (R)	HP:0000155	Oral ulcer	7	0.00128362	0.00110776	1.15875	0.246675	0.19839	0.2447	0.991486
PGS001359	3mm strong meridian (L)	HP:0000155	Oral ulcer	7	-0.00121227	0.00111002	-1.09211	0.274895	0.192057	0.2773	0.991486
PGS001360	3mm strong meridian (R)	HP:0000155	Oral ulcer	7	-0.00125526	0.00110819	-1.13271	0.257449	0.195871	0.2585	0.991486
PGS001361	3mm strong meridian angle (L)	HP:0000155	Oral ulcer	7	0.00272743	0.00112571	2.42286	0.0154736	0.389175	0.0157	0.991486
PGS001362	3mm weak meridian (L)	HP:0000155	Oral ulcer	7	-0.00132454	0.00110737	-1.19611	0.231773	0.202104	0.2344	0.991486
PGS001363	3mm weak meridian (R)	HP:0000155	Oral ulcer	7	-0.00133571	0.00111342	-1.19965	0.230397	0.202462	0.2256	0.991486
PGS001364	6mm cylindrical power angle (L)	HP:0000155	Oral ulcer	7	-0.000555325	0.001111	-0.499842	0.617233	0.152228	0.6219	0.991486
PGS001365	6mm strong meridian (L)	HP:0000155	Oral ulcer	7	-0.000632056	0.00111316	-0.567806	0.570221	0.155295	0.5696	0.991486
PGS001366	6mm strong meridian (R)	HP:0000155	Oral ulcer	7	-0.00112965	0.00111078	-1.01699	0.309263	0.185366	0.311	0.991486
PGS001367	6mm weak meridian (L)	HP:0000155	Oral ulcer	7	-0.000841844	0.00110593	-0.761209	0.446608	0.166155	0.4622	0.991486
PGS001368	6mm weak meridian (R)	HP:0000155	Oral ulcer	7	-0.00150578	0.00110336	-1.36472	0.17247	0.220329	0.167	0.991486
PGS001369	Acute appendicitis (time-to-event)	HP:0000155	Oral ulcer	7	-0.00146815	0.00111508	-1.31663	0.188092	0.214886	0.1967	0.991486
PGS001370	Age asthma diagnosed	HP:0000155	Oral ulcer	7	0.000344567	0.00113634	0.303226	0.761744	0.145555	0.7555	0.991486
PGS001371	Age diabetes diagnosed	HP:0000155	Oral ulcer	7	0.000831657	0.00109632	0.758592	0.448172	0.165987	0.4504	0.991486
PGS001372	Age hayfever or allergic rhinitis diagnosed by doctor	HP:0000155	Oral ulcer	7	-0.00133967	0.00110399	-1.21348	0.225066	0.203871	0.2245	0.991486
PGS001373	Age started wearing glasses or contact lenses	HP:0000155	Oral ulcer	7	-0.00107355	0.00110818	-0.968749	0.33277	0.181321	0.3297	0.991486
PGS001375	Average heart rate	HP:0000155	Oral ulcer	7	0.00142284	0.00111263	1.27881	0.201089	0.210744	0.2062	0.991486
PGS001376	Average number of times bowels opened per day	HP:0000155	Oral ulcer	7	0.000981668	0.00112638	0.871528	0.383555	0.173764	0.386	0.991486
PGS001377	Basophill %	HP:0000155	Oral ulcer	7	-0.000257004	0.00109942	-0.233765	0.815188	0.143979	0.8152	0.991486
PGS001379	Body surface area	HP:0000155	Oral ulcer	7	-0.000959657	0.00111419	-0.861308	0.389156	0.173016	0.3899	0.991486
PGS001380	Corneal hysteresis (L)	HP:0000155	Oral ulcer	7	0.000834635	0.00111778	0.74669	0.455325	0.16523	0.4467	0.991486
PGS001381	Corneal hysteresis (R)	HP:0000155	Oral ulcer	7	0.000592677	0.00112143	0.528503	0.5972	0.153474	0.596	0.991486
PGS001382	Corneal resistance factor (L)	HP:0000155	Oral ulcer	7	0.000343387	0.00110382	0.311089	0.75576	0.14576	0.7502	0.991486
PGS001383	Corneal resistance factor (R)	HP:0000155	Oral ulcer	7	0.000457789	0.00111665	0.409966	0.681868	0.148773	0.6814	0.991486
PGS001384	Degree bothered by feeling tired all the time in the last 3 months	HP:0000155	Oral ulcer	7	-0.000240941	0.00109065	-0.220916	0.825177	0.143732	0.8231	0.991486
PGS001385	Degree bothered by headaches in the last 3 months	HP:0000155	Oral ulcer	7	0.00187113	0.00110955	1.68639	0.0918533	0.261729	0.0911	0.991486
PGS001387	Degree bothered by urinary frequency/bladder irritability in the last 3 months	HP:0000155	Oral ulcer	7	0.00113213	0.00110433	1.02518	0.305385	0.186072	0.3112	0.991486
PGS001390	Duodenal ulcer (time-to-event)	HP:0000155	Oral ulcer	7	-0.000994382	0.00112234	-0.885989	0.375714	0.174837	0.3692	0.991486
PGS001392	Family history of lung cancer	HP:0000155	Oral ulcer	7	-0.000551368	0.00110012	-0.50119	0.616284	0.152285	0.6211	0.991486
PGS001393	Father's age at death	HP:0000155	Oral ulcer	7	0.000882366	0.00111385	0.792179	0.428336	0.168187	0.4263	0.991486
PGS001395	Frequency of discomfort/pain in abdomen in last 3 months	HP:0000155	Oral ulcer	7	0.00113761	0.00111411	1.02109	0.307316	0.185719	0.314	0.991486
PGS001396	Frequency of unenthusiasm / disinterest in last 2 weeks	HP:0000155	Oral ulcer	7	0.00117423	0.00111837	1.04995	0.293847	0.188243	0.2953	0.991486
PGS001397	Frequency of walking for pleasure in last 4 weeks	HP:0000155	Oral ulcer	7	-0.00143247	0.00111356	-1.28639	0.198433	0.211564	0.1974	0.991486
PGS001398	Friendship satisfaction	HP:0000155	Oral ulcer	7	0.00111216	0.00113406	0.980689	0.326846	0.182304	0.326	0.991486
PGS001399	GE / gI antigen for Varicella Zoster Virus	HP:0000155	Oral ulcer	7	-0.000788372	0.00111407	-0.70765	0.479233	0.162831	0.4927	0.991486
PGS001401	Health satisfaction	HP:0000155	Oral ulcer	7	0.00046735	0.00111212	0.420233	0.674353	0.149133	0.6747	0.991486
PGS001403	Heel bone mineral density (BMD) (L)	HP:0000155	Oral ulcer	7	-0.000949849	0.00113126	-0.839642	0.401194	0.171459	0.4061	0.991486
PGS001404	Heel bone mineral density (BMD) (R)	HP:0000155	Oral ulcer	7	-0.000959562	0.00113917	-0.842337	0.399684	0.17165	0.3995	0.991486
PGS001407	HTLV-1 gag antigen for Human T-Lymphotropic Virus 1	HP:0000155	Oral ulcer	7	-0.000475568	0.00112589	-0.422392	0.672777	0.14921	0.6772	0.991486
PGS001409	Intra-ocular pressure, corneal-compensated (L)	HP:0000155	Oral ulcer	7	0.00222911	0.00110957	2.00898	0.0446528	0.31197	0.0393	0.991486
PGS001410	Intra-ocular pressure, corneal-compensated (R)	HP:0000155	Oral ulcer	7	0.00216222	0.00113676	1.90209	0.0572807	0.294357	0.0558	0.991486
PGS001411	Intra-ocular pressure, Goldmann-correlated (L)	HP:0000155	Oral ulcer	7	0.00151097	0.00111968	1.34947	0.177315	0.218582	0.1803	0.991486
PGS001412	LV ejection fraction	HP:0000155	Oral ulcer	7	0.000627571	0.00112594	0.557373	0.577325	0.154799	0.5775	0.991486
PGS001413	LV stroke volume	HP:0000155	Oral ulcer	7	-0.00185148	0.00112151	-1.65088	0.0988959	0.256733	0.0991	0.991486
PGS001414	Lymphocyte %	HP:0000155	Oral ulcer	7	-0.000727549	0.00108788	-0.668776	0.503704	0.16057	0.5143	0.991486
PGS001415	Mean FA in anterior limb of internal capsule on FA skeleton (L)	HP:0000155	Oral ulcer	7	-0.000870335	0.00111095	-0.783412	0.433464	0.167604	0.4328	0.991486
PGS001416	Mean FA in anterior limb of internal capsule on FA skeleton (R)	HP:0000155	Oral ulcer	7	0.000935373	0.00113531	0.823893	0.410083	0.170352	0.4129	0.991486
PGS001417	Mean FA in body of corpus callosum on FA skeleton	HP:0000155	Oral ulcer	7	0.00184422	0.00113236	1.62865	0.10352	0.253659	0.1123	0.991486
PGS001418	Mean FA in cerebral peduncle on FA skeleton (L)	HP:0000155	Oral ulcer	7	0.00110048	0.00112467	0.978494	0.32793	0.182122	0.3402	0.991486
PGS001419	Mean FA in cingulum cingulate gyrus on FA skeleton (L)	HP:0000155	Oral ulcer	7	-0.000373615	0.00114171	-0.327241	0.743515	0.146195	0.7493	0.991486
PGS001420	Mean FA in cingulum cingulate gyrus on FA skeleton (R)	HP:0000155	Oral ulcer	7	0.00110999	0.00114491	0.969507	0.332392	0.181383	0.3301	0.991486
PGS001423	Mean FA in corticospinal tract on FA skeleton (R)	HP:0000155	Oral ulcer	7	0.000684899	0.00109726	0.624193	0.532561	0.158135	0.5198	0.991486
PGS001424	Mean FA in external capsule on FA skeleton (R)	HP:0000155	Oral ulcer	7	0.000246093	0.00111636	0.220442	0.825546	0.143723	0.8283	0.991486
PGS001425	Mean FA in fornix cres+stria terminalis on FA skeleton (R)	HP:0000155	Oral ulcer	7	-0.000846012	0.00112209	-0.753958	0.450949	0.165691	0.446	0.991486
PGS001426	Mean FA in fornix on FA skeleton	HP:0000155	Oral ulcer	7	0.000296757	0.00112175	0.264549	0.79138	0.144627	0.7911	0.991486
PGS001427	Mean FA in genu of corpus callosum on FA skeleton	HP:0000155	Oral ulcer	7	0.000790239	0.00114748	0.688673	0.491096	0.161712	0.4893	0.991486
PGS001429	Mean FA in middle cerebellar peduncle on FA skeleton	HP:0000155	Oral ulcer	7	0.00172441	0.00112893	1.52747	0.126777	0.240189	0.1232	0.991486
PGS001430	Mean FA in posterior limb of internal capsule on FA skeleton (L)	HP:0000155	Oral ulcer	7	0.000833363	0.00110134	0.756682	0.449316	0.165864	0.4592	0.991486
PGS001431	Mean FA in posterior limb of internal capsule on FA skeleton (R)	HP:0000155	Oral ulcer	7	0.000571635	0.00111819	0.511216	0.609248	0.152714	0.6147	0.991486
PGS001432	Mean FA in posterior thalamic radiation on FA skeleton (L)	HP:0000155	Oral ulcer	7	0.00209027	0.00110827	1.88607	0.0594079	0.2918	0.0599	0.991486
PGS001433	Mean FA in posterior thalamic radiation on FA skeleton (R)	HP:0000155	Oral ulcer	7	0.00202132	0.00113141	1.78656	0.0741372	0.276396	0.0769	0.991486
PGS001434	Mean FA in retrolenticular part of internal capsule on FA skeleton (L)	HP:0000155	Oral ulcer	7	-0.000358187	0.00110709	-0.32354	0.746315	0.146094	0.7423	0.991486
PGS001435	Mean FA in retrolenticular part of internal capsule on FA skeleton (R)	HP:0000155	Oral ulcer	7	0.000504912	0.00112429	0.449095	0.653405	0.150193	0.6522	0.991486
PGS001436	Mean FA in sagittal stratum on FA skeleton (L)	HP:0000155	Oral ulcer	7	-0.000490034	0.00112685	-0.434869	0.663697	0.149662	0.6625	0.991486
PGS001437	Mean FA in sagittal stratum on FA skeleton (R)	HP:0000155	Oral ulcer	7	0.00123301	0.00113349	1.08779	0.276797	0.191659	0.2812	0.991486
PGS001438	Mean FA in splenium of corpus callosum on FA skeleton	HP:0000155	Oral ulcer	7	0.000841665	0.00109672	0.767436	0.442899	0.166557	0.4463	0.991486
PGS001439	Mean FA in superior cerebellar peduncle on FA skeleton (L)	HP:0000155	Oral ulcer	7	-0.000334718	0.00110832	-0.302004	0.762676	0.145524	0.7641	0.991486
PGS001440	Mean FA in superior cerebellar peduncle on FA skeleton (R)	HP:0000155	Oral ulcer	7	0.00033933	0.0011117	0.305236	0.760213	0.145607	0.7549	0.991486
PGS001441	Mean FA in superior corona radiata on FA skeleton (L)	HP:0000155	Oral ulcer	7	0.00247499	0.00112806	2.19403	0.0283304	0.344721	0.0269	0.991486
PGS001442	Mean FA in superior corona radiata on FA skeleton (R)	HP:0000155	Oral ulcer	7	0.00219792	0.00113538	1.93584	0.0530057	0.299816	0.0553	0.991486
PGS001443	Mean FA in superior fronto-occipital fasciculus on FA skeleton (L)	HP:0000155	Oral ulcer	7	-0.000374635	0.00110479	-0.3391	0.734564	0.146529	0.7413	0.991486
PGS001445	Mean FA in superior longitudinal fasciculus on FA skeleton (L)	HP:0000155	Oral ulcer	7	0.00137242	0.00110956	1.2369	0.216245	0.206294	0.2232	0.991486
PGS001446	Mean FA in superior longitudinal fasciculus on FA skeleton (R)	HP:0000155	Oral ulcer	7	0.00140885	0.00111302	1.26579	0.205713	0.209346	0.2056	0.991486
PGS001447	Mean FA in tapetum on FA skeleton (L)	HP:0000155	Oral ulcer	7	0.00212368	0.00112383	1.88969	0.0589219	0.292375	0.0601	0.991486
PGS001448	Mean FA in tapetum on FA skeleton (R)	HP:0000155	Oral ulcer	7	0.000225693	0.00110776	0.203737	0.838576	0.143424	0.8381	0.991486
PGS001449	Mean FA in uncinate fasciculus on FA skeleton (R)	HP:0000155	Oral ulcer	7	0.000234748	0.00113355	0.207091	0.835957	0.143482	0.8408	0.991486
PGS001450	Mean ICVF in anterior corona radiata on FA skeleton (L)	HP:0000155	Oral ulcer	7	0.00122028	0.00111122	1.09814	0.272254	0.192614	0.2662	0.991486
PGS001451	Mean ICVF in anterior corona radiata on FA skeleton (R)	HP:0000155	Oral ulcer	7	0.000926102	0.0011154	0.830286	0.406461	0.170799	0.4072	0.991486
PGS001452	Mean ICVF in anterior limb of internal capsule on FA skeleton (L)	HP:0000155	Oral ulcer	7	0.000224694	0.00112443	0.19983	0.841631	0.143357	0.8413	0.991486
PGS001453	Mean ICVF in anterior limb of internal capsule on FA skeleton (R)	HP:0000155	Oral ulcer	7	0.00119054	0.00112482	1.05843	0.28997	0.188998	0.2836	0.991486
PGS001454	Mean ICVF in body of corpus callosum on FA skeleton	HP:0000155	Oral ulcer	7	0.000484364	0.00110317	0.439065	0.660655	0.149817	0.6612	0.991486
PGS001456	Mean ICVF in cerebral peduncle on FA skeleton (R)	HP:0000155	Oral ulcer	7	0.000385372	0.00111194	0.346576	0.728941	0.146746	0.7282	0.991486
PGS001457	Mean ICVF in cingulum cingulate gyrus on FA skeleton (L)	HP:0000155	Oral ulcer	7	-0.000469909	0.00111563	-0.421206	0.673643	0.149168	0.6796	0.991486
PGS001458	Mean ICVF in cingulum cingulate gyrus on FA skeleton (R)	HP:0000155	Oral ulcer	7	-0.000689077	0.00111677	-0.617027	0.537276	0.157759	0.5283	0.991486
PGS001459	Mean ICVF in cingulum hippocampus on FA skeleton (L)	HP:0000155	Oral ulcer	7	-0.000317444	0.00110008	-0.288564	0.77294	0.145189	0.7832	0.991486
PGS001460	Mean ICVF in cingulum hippocampus on FA skeleton (R)	HP:0000155	Oral ulcer	7	0.000574182	0.00110526	0.519499	0.603462	0.153075	0.6065	0.991486
PGS001461	Mean ICVF in external capsule on FA skeleton (L)	HP:0000155	Oral ulcer	7	0.000277581	0.00110319	0.251617	0.801359	0.144345	0.798	0.991486
PGS001462	Mean ICVF in external capsule on FA skeleton (R)	HP:0000155	Oral ulcer	7	0.00115444	0.00110206	1.04752	0.294965	0.188028	0.2889	0.991486
PGS001464	Mean ICVF in fornix cres+stria terminalis on FA skeleton (R)	HP:0000155	Oral ulcer	7	0.00129257	0.00111008	1.1644	0.244381	0.198944	0.2406	0.991486
PGS001465	Mean ICVF in fornix on FA skeleton	HP:0000155	Oral ulcer	7	0.000689016	0.00110742	0.62218	0.533884	0.158029	0.5277	0.991486
PGS001466	Mean ICVF in genu of corpus callosum on FA skeleton	HP:0000155	Oral ulcer	7	0.000569864	0.00110987	0.513451	0.607684	0.152811	0.6093	0.991486
PGS001470	Mean ICVF in medial lemniscus on FA skeleton (R)	HP:0000155	Oral ulcer	7	-0.000228519	0.00110707	-0.206418	0.836482	0.14347	0.8368	0.991486
PGS001472	Mean ICVF in posterior corona radiata on FA skeleton (L)	HP:0000155	Oral ulcer	7	0.00144097	0.0011224	1.28383	0.199326	0.211287	0.1991	0.991486
PGS001473	Mean ICVF in posterior corona radiata on FA skeleton (R)	HP:0000155	Oral ulcer	7	0.00169968	0.00110974	1.53159	0.125756	0.240721	0.1255	0.991486
PGS001474	Mean ICVF in posterior limb of internal capsule on FA skeleton (L)	HP:0000155	Oral ulcer	7	0.000498245	0.00110978	0.448959	0.653502	0.150188	0.6545	0.991486
PGS001475	Mean ICVF in posterior limb of internal capsule on FA skeleton (R)	HP:0000155	Oral ulcer	7	0.00130636	0.00110909	1.17787	0.238969	0.200275	0.237	0.991486
PGS001476	Mean ICVF in posterior thalamic radiation on FA skeleton (L)	HP:0000155	Oral ulcer	7	0.00075248	0.00112129	0.671083	0.502233	0.160701	0.5035	0.991486
PGS001477	Mean ICVF in posterior thalamic radiation on FA skeleton (R)	HP:0000155	Oral ulcer	7	0.00162368	0.00110605	1.46801	0.142235	0.232675	0.1392	0.991486
PGS001478	Mean ICVF in retrolenticular part of internal capsule on FA skeleton (L)	HP:0000155	Oral ulcer	7	0.00105273	0.00112488	0.935857	0.349443	0.178675	0.3454	0.991486
PGS001479	Mean ICVF in retrolenticular part of internal capsule on FA skeleton (R)	HP:0000155	Oral ulcer	7	0.00174089	0.00111843	1.55655	0.119712	0.243972	0.1178	0.991486
PGS001480	Mean ICVF in sagittal stratum on FA skeleton (L)	HP:0000155	Oral ulcer	7	0.000653229	0.00111984	0.583326	0.55973	0.15605	0.5632	0.991486
PGS001481	Mean ICVF in sagittal stratum on FA skeleton (R)	HP:0000155	Oral ulcer	7	0.000901266	0.00111953	0.805041	0.420877	0.169055	0.4126	0.991486
PGS001482	Mean ICVF in superior cerebellar peduncle on FA skeleton (L)	HP:0000155	Oral ulcer	7	-0.000541383	0.00111689	-0.484722	0.627918	0.151599	0.6322	0.991486
PGS001483	Mean ICVF in superior cerebellar peduncle on FA skeleton (R)	HP:0000155	Oral ulcer	7	-0.000473124	0.00111695	-0.423587	0.671906	0.149253	0.672	0.991486
PGS001484	Mean ICVF in superior corona radiata on FA skeleton (L)	HP:0000155	Oral ulcer	7	0.000791662	0.00110399	0.717094	0.473387	0.1634	0.479	0.991486
PGS001485	Mean ICVF in superior corona radiata on FA skeleton (R)	HP:0000155	Oral ulcer	7	0.00101749	0.00110016	0.924849	0.355139	0.17781	0.3458	0.991486
PGS001488	Mean ICVF in superior longitudinal fasciculus on FA skeleton (L)	HP:0000155	Oral ulcer	7	0.00078802	0.00112129	0.702778	0.482263	0.162541	0.4821	0.991486
PGS001489	Mean ICVF in superior longitudinal fasciculus on FA skeleton (R)	HP:0000155	Oral ulcer	7	0.00120615	0.00112109	1.07587	0.282093	0.19057	0.2751	0.991486
PGS001490	Mean ICVF in tapetum on FA skeleton (L)	HP:0000155	Oral ulcer	7	0.00160908	0.00110193	1.46024	0.144358	0.231715	0.1398	0.991486
PGS001491	Mean ICVF in uncinate fasciculus on FA skeleton (L)	HP:0000155	Oral ulcer	7	-0.00047398	0.00110987	-0.42706	0.669374	0.149377	0.6649	0.991486
PGS001494	Mean ISOVF in anterior corona radiata on FA skeleton (R)	HP:0000155	Oral ulcer	7	0.000631153	0.00112006	0.563502	0.573146	0.155089	0.5719	0.991486
PGS001495	Mean ISOVF in body of corpus callosum on FA skeleton	HP:0000155	Oral ulcer	7	-0.000274499	0.00115082	-0.238525	0.811495	0.144074	0.8187	0.991486
PGS001496	Mean ISOVF in cingulum cingulate gyrus on FA skeleton (L)	HP:0000155	Oral ulcer	7	-0.000927871	0.00113103	-0.820376	0.412085	0.170108	0.4235	0.991486
PGS001498	Mean ISOVF in external capsule on FA skeleton (L)	HP:0000155	Oral ulcer	7	-0.00144391	0.00109471	-1.31899	0.187302	0.215149	0.1856	0.991486
PGS001499	Mean ISOVF in fornix on FA skeleton	HP:0000155	Oral ulcer	7	-0.000364414	0.00111992	-0.325393	0.744913	0.146144	0.74	0.991486
PGS001500	Mean ISOVF in posterior corona radiata on FA skeleton (L)	HP:0000155	Oral ulcer	7	-0.000828625	0.00109066	-0.759749	0.44748	0.166061	0.4418	0.991486
PGS001501	Mean ISOVF in posterior thalamic radiation on FA skeleton (L)	HP:0000155	Oral ulcer	7	0.000394702	0.00111739	0.353236	0.723943	0.146943	0.7222	0.991486
PGS001502	Mean ISOVF in sagittal stratum on FA skeleton (L)	HP:0000155	Oral ulcer	7	0.00158731	0.00112117	1.41576	0.156977	0.226318	0.1507	0.991486
PGS001503	Mean ISOVF in sagittal stratum on FA skeleton (R)	HP:0000155	Oral ulcer	7	-0.000316203	0.00110121	-0.28714	0.77403	0.145154	0.7831	0.991486
PGS001504	Mean ISOVF in superior cerebellar peduncle on FA skeleton (R)	HP:0000155	Oral ulcer	7	0.000927732	0.00111729	0.830343	0.406429	0.170803	0.4075	0.991486
PGS001505	Mean ISOVF in superior corona radiata on FA skeleton (L)	HP:0000155	Oral ulcer	7	0.00086472	0.00112078	0.771536	0.440466	0.166823	0.4419	0.991486
PGS001507	Median T2star in caudate (L)	HP:0000155	Oral ulcer	7	0.00147403	0.00111725	1.31934	0.187184	0.215188	0.1768	0.991486
PGS001508	Median T2star in caudate (R)	HP:0000155	Oral ulcer	7	0.00109504	0.0011214	0.976495	0.328919	0.181957	0.3244	0.991486
PGS001509	Median T2star in pallidum (L)	HP:0000155	Oral ulcer	7	0.000504844	0.00110811	0.455588	0.648728	0.150442	0.6543	0.991486
PGS001510	Median T2star in pallidum (R)	HP:0000155	Oral ulcer	7	0.00106953	0.00110171	0.970793	0.33175	0.181488	0.3324	0.991486
PGS001512	Median T2star in putamen (R)	HP:0000155	Oral ulcer	7	0.000228615	0.00111873	0.204352	0.838096	0.143434	0.8344	0.991486
PGS001513	Median T2star in thalamus (R)	HP:0000155	Oral ulcer	7	0.00107006	0.00111265	0.96172	0.336289	0.180747	0.3365	0.991486
PGS001514	Non-cancer illness year/age first occurred	HP:0000155	Oral ulcer	7	0.00196024	0.00111919	1.75149	0.0799917	0.271165	0.0856	0.991486
PGS001516	Other diseases of intestine (time-to-event)	HP:0000155	Oral ulcer	7	-0.000231521	0.00114646	-0.201944	0.839978	0.143393	0.8326	0.991486
PGS001519	Position of pulse wave notch	HP:0000155	Oral ulcer	7	0.00202355	0.00111019	1.82269	0.0684759	0.281894	0.0693	0.991486
PGS001520	Position of the pulse wave peak	HP:0000155	Oral ulcer	7	0.00160106	0.00111703	1.43332	0.151899	0.228428	0.1524	0.991486
PGS001530	Speed of sound through heel (L)	HP:0000155	Oral ulcer	7	-0.00102956	0.00112854	-0.912292	0.361708	0.176835	0.3681	0.991486
PGS001531	Speed of sound through heel (R)	HP:0000155	Oral ulcer	7	-0.000910343	0.00113027	-0.805423	0.420656	0.169081	0.4187	0.991486
PGS001533	Tinnitus severity	HP:0000155	Oral ulcer	7	-0.00025763	0.00113016	-0.227958	0.819699	0.143866	0.8225	0.991486
PGS001537	Volume of accumbens (L)	HP:0000155	Oral ulcer	7	0.00174815	0.00110821	1.57746	0.114823	0.246737	0.1158	0.991486
PGS001538	Volume of accumbens (R)	HP:0000155	Oral ulcer	7	0.000374207	0.0010951	0.341711	0.732599	0.146605	0.7343	0.991486
PGS001539	Volume of brain stem + 4th ventricle	HP:0000155	Oral ulcer	7	-0.00134866	0.00109312	-1.23377	0.217411	0.205967	0.2164	0.991486
PGS001540	Volume of brain, grey+white matter	HP:0000155	Oral ulcer	7	-0.00100438	0.00109344	-0.918551	0.358424	0.177319	0.3549	0.991486
PGS001541	Volume of brain, grey+white matter (normalised for head size)	HP:0000155	Oral ulcer	7	0.00133594	0.00111811	1.19482	0.232278	0.201973	0.2321	0.991486
PGS001542	Volume of caudate (L)	HP:0000155	Oral ulcer	7	0.000847237	0.00111975	0.756631	0.449347	0.165861	0.4524	0.991486
PGS001543	Volume of caudate (R)	HP:0000155	Oral ulcer	7	0.00108899	0.00112449	0.968438	0.332925	0.181295	0.3367	0.991486
PGS001544	Volume of grey matter	HP:0000155	Oral ulcer	7	-0.000346612	0.00109783	-0.315726	0.752239	0.145882	0.7499	0.991486
PGS001545	Volume of grey matter (normalised for head size)	HP:0000155	Oral ulcer	7	-0.000247037	0.00110652	-0.223256	0.823355	0.143776	0.8257	0.991486
PGS001546	Volume of grey matter in Amygdala (L)	HP:0000155	Oral ulcer	7	-0.000839877	0.00109043	-0.770225	0.441243	0.166738	0.4431	0.991486
PGS001547	Volume of grey matter in Brain-Stem	HP:0000155	Oral ulcer	7	-0.000588127	0.00112166	-0.524335	0.600095	0.153288	0.6005	0.991486
PGS001548	Volume of grey matter in Central Opercular Cortex (L)	HP:0000155	Oral ulcer	7	-0.0012803	0.00109844	-1.16557	0.243907	0.199059	0.2394	0.991486
PGS001549	Volume of grey matter in Central Opercular Cortex (R)	HP:0000155	Oral ulcer	7	-0.000258907	0.00111217	-0.232795	0.815941	0.14396	0.8058	0.991486
PGS001550	Volume of grey matter in Cingulate Gyrus, anterior division (L)	HP:0000155	Oral ulcer	7	-0.000916325	0.00111195	-0.824067	0.409985	0.170364	0.4081	0.991486
PGS001551	Volume of grey matter in Cingulate Gyrus, anterior division (R)	HP:0000155	Oral ulcer	7	-0.000852753	0.00109328	-0.779997	0.435471	0.167378	0.4403	0.991486
PGS001552	Volume of grey matter in Cingulate Gyrus, posterior division (R)	HP:0000155	Oral ulcer	7	0.000215694	0.00110047	0.196001	0.844626	0.143293	0.8399	0.991486
PGS001553	Volume of grey matter in Crus I Cerebellum (R)	HP:0000155	Oral ulcer	7	0.00158575	0.00111414	1.42329	0.154784	0.22722	0.1559	0.991486
PGS001554	Volume of grey matter in Crus II Cerebellum (L)	HP:0000155	Oral ulcer	7	-0.000626988	0.00111878	-0.560424	0.575243	0.154943	0.5794	0.991486
PGS001555	Volume of grey matter in Crus II Cerebellum (R)	HP:0000155	Oral ulcer	7	-0.00138782	0.0011559	-1.20064	0.230012	0.202562	0.2364	0.991486
PGS001556	Volume of grey matter in Cuneal Cortex (R)	HP:0000155	Oral ulcer	7	0.00237463	0.00111605	2.12771	0.0334646	0.332654	0.0312	0.991486
PGS001557	Volume of grey matter in Frontal Operculum Cortex (L)	HP:0000155	Oral ulcer	7	0.00121948	0.00111412	1.09456	0.273819	0.192283	0.2732	0.991486
PGS001558	Volume of grey matter in Frontal Orbital Cortex (L)	HP:0000155	Oral ulcer	7	0.00039842	0.00110351	0.361047	0.718096	0.147179	0.7262	0.991486
PGS001559	Volume of grey matter in Frontal Orbital Cortex (R)	HP:0000155	Oral ulcer	7	-0.000864592	0.0011086	-0.779898	0.435529	0.167372	0.425	0.991486
PGS001560	Volume of grey matter in Frontal Pole (L)	HP:0000155	Oral ulcer	7	-0.00103274	0.00111638	-0.925074	0.355022	0.177827	0.3528	0.991486
PGS001561	Volume of grey matter in Heschl's Gyrus (includes H1 and H2) (L)	HP:0000155	Oral ulcer	7	0.000876805	0.00109446	0.801127	0.423138	0.168789	0.4206	0.991486
PGS001562	Volume of grey matter in Heschl's Gyrus (includes H1 and H2) (R)	HP:0000155	Oral ulcer	7	-0.000389626	0.00111595	-0.349142	0.727014	0.146821	0.7229	0.991486
PGS001563	Volume of grey matter in Hippocampus (L)	HP:0000155	Oral ulcer	7	0.000436567	0.00112106	0.389425	0.696997	0.148079	0.6954	0.991486
PGS001564	Volume of grey matter in Hippocampus (R)	HP:0000155	Oral ulcer	7	0.00127604	0.0011261	1.13315	0.257265	0.195913	0.2544	0.991486
PGS001565	Volume of grey matter in I-IV Cerebellum (L)	HP:0000155	Oral ulcer	7	-0.00160359	0.00112695	-1.42295	0.154882	0.227179	0.1477	0.991486
PGS001566	Volume of grey matter in I-IV Cerebellum (R)	HP:0000155	Oral ulcer	7	-0.000668395	0.00111202	-0.601062	0.547856	0.156937	0.5441	0.991486
PGS001567	Volume of grey matter in Inferior Frontal Gyrus, pars triangularis (R)	HP:0000155	Oral ulcer	7	0.000732087	0.00112887	0.648512	0.516717	0.159442	0.5207	0.991486
PGS001568	Volume of grey matter in Inferior Temporal Gyrus, posterior division (L)	HP:0000155	Oral ulcer	7	0.000286799	0.00111038	0.258289	0.796207	0.144489	0.7892	0.991486
PGS001569	Volume of grey matter in Insular Cortex (L)	HP:0000155	Oral ulcer	7	0.00120006	0.00111298	1.07824	0.281038	0.190785	0.2763	0.991486
PGS001571	Volume of grey matter in Intracalcarine Cortex (L)	HP:0000155	Oral ulcer	7	-0.000426576	0.00114458	-0.372691	0.709412	0.14754	0.7066	0.991486
PGS001572	Volume of grey matter in IX Cerebellum (L)	HP:0000155	Oral ulcer	7	-0.000243833	0.00109914	-0.221839	0.824458	0.143749	0.8248	0.991486
PGS001573	Volume of grey matter in IX Cerebellum (R)	HP:0000155	Oral ulcer	7	-0.00106461	0.00110228	-0.965825	0.334231	0.181082	0.3329	0.991486
PGS001575	Volume of grey matter in Lateral Occipital Cortex, superior division (R)	HP:0000155	Oral ulcer	7	-0.00210434	0.00111251	-1.89153	0.0586758	0.292669	0.0558	0.991486
PGS001576	Volume of grey matter in Lingual Gyrus (R)	HP:0000155	Oral ulcer	7	-0.00283631	0.00111948	-2.53361	0.0113536	0.412256	0.0111	0.991486
PGS001577	Volume of grey matter in Middle Frontal Gyrus (L)	HP:0000155	Oral ulcer	7	-0.000692787	0.0011229	-0.616964	0.537318	0.157756	0.5394	0.991486
PGS001578	Volume of grey matter in Middle Frontal Gyrus (R)	HP:0000155	Oral ulcer	7	-0.000987003	0.00112442	-0.877787	0.380148	0.174226	0.3738	0.991486
PGS001579	Volume of grey matter in Middle Temporal Gyrus, posterior division (R)	HP:0000155	Oral ulcer	7	0.00119377	0.00112677	1.05946	0.289498	0.18909	0.2843	0.991486
PGS001580	Volume of grey matter in Occipital Fusiform Gyrus (L)	HP:0000155	Oral ulcer	7	0.00123613	0.00112515	1.09863	0.272039	0.19266	0.2671	0.991486
PGS001581	Volume of grey matter in Occipital Pole (R)	HP:0000155	Oral ulcer	7	-0.00112752	0.00111815	-1.00838	0.313377	0.184629	0.3109	0.991486
PGS001583	Volume of grey matter in Parahippocampal Gyrus, anterior division (L)	HP:0000155	Oral ulcer	7	-0.000790172	0.00111003	-0.711847	0.476629	0.163083	0.4828	0.991486
PGS001584	Volume of grey matter in Parahippocampal Gyrus, anterior division (R)	HP:0000155	Oral ulcer	7	-0.000265098	0.00111799	-0.23712	0.812584	0.144046	0.8142	0.991486
PGS001585	Volume of grey matter in Parahippocampal Gyrus, posterior division (L)	HP:0000155	Oral ulcer	7	-0.00024267	0.00109749	-0.221114	0.825023	0.143736	0.8277	0.991486
PGS001587	Volume of grey matter in Planum Polare (L)	HP:0000155	Oral ulcer	7	-0.00105586	0.00110607	-0.954605	0.339875	0.180172	0.3407	0.991486
PGS001588	Volume of grey matter in Planum Polare (R)	HP:0000155	Oral ulcer	7	-0.00108562	0.001134	-0.957343	0.338492	0.180393	0.3474	0.991486
PGS001589	Volume of grey matter in Planum Temporale (L)	HP:0000155	Oral ulcer	7	-0.000231758	0.00111279	-0.208267	0.835038	0.143503	0.8337	0.991486
PGS001592	Volume of grey matter in Precuneous Cortex (L)	HP:0000155	Oral ulcer	7	0.00152023	0.00108677	1.39886	0.161986	0.22431	0.1618	0.991486
PGS001593	Volume of grey matter in Putamen (L)	HP:0000155	Oral ulcer	7	0.000376785	0.00110268	0.341699	0.732608	0.146604	0.7346	0.991486
PGS001595	Volume of grey matter in Subcallosal Cortex (L)	HP:0000155	Oral ulcer	7	-0.00159653	0.00109864	-1.45319	0.146302	0.230849	0.1449	0.991486
PGS001596	Volume of grey matter in Subcallosal Cortex (R)	HP:0000155	Oral ulcer	7	-0.00106827	0.00111456	-0.958465	0.337926	0.180483	0.3365	0.991486
PGS001597	Volume of grey matter in Superior Frontal Gyrus (L)	HP:0000155	Oral ulcer	7	0.00136388	0.00108425	1.25791	0.208549	0.208506	0.2132	0.991486
PGS001598	Volume of grey matter in Superior Frontal Gyrus (R)	HP:0000155	Oral ulcer	7	-0.00194601	0.0011078	-1.75665	0.0791068	0.271929	0.0804	0.991486
PGS001599	Volume of grey matter in Superior Temporal Gyrus, anterior division (L)	HP:0000155	Oral ulcer	7	0.000762952	0.00110483	0.69056	0.48991	0.161821	0.4933	0.991486
PGS001600	Volume of grey matter in Superior Temporal Gyrus, posterior division (L)	HP:0000155	Oral ulcer	7	-0.00077299	0.00110605	-0.698872	0.484701	0.162309	0.4848	0.991486
PGS001601	Volume of grey matter in Supracalcarine Cortex (L)	HP:0000155	Oral ulcer	7	0.000670596	0.00113867	0.58893	0.555965	0.156327	0.5509	0.991486
PGS001602	Volume of grey matter in Supracalcarine Cortex (R)	HP:0000155	Oral ulcer	7	0.000994305	0.0011222	0.886034	0.375689	0.174841	0.3784	0.991486
PGS001603	Volume of grey matter in Temporal Fusiform Cortex, anterior division (L)	HP:0000155	Oral ulcer	7	-0.000323422	0.00111861	-0.289128	0.772508	0.145203	0.7757	0.991486
PGS001604	Volume of grey matter in Temporal Fusiform Cortex, posterior division (L)	HP:0000155	Oral ulcer	7	0.00276111	0.00110953	2.48853	0.0128956	0.402738	0.0126	0.991486
PGS001605	Volume of grey matter in Temporal Fusiform Cortex, posterior division (R)	HP:0000155	Oral ulcer	7	0.00177674	0.00111789	1.58938	0.112109	0.248328	0.1087	0.991486
PGS001606	Volume of grey matter in Temporal Pole (L)	HP:0000155	Oral ulcer	7	0.000351659	0.00111684	0.314868	0.75289	0.14586	0.7593	0.991486
PGS001608	Volume of grey matter in Thalamus (L)	HP:0000155	Oral ulcer	7	-0.00142357	0.00112476	-1.26566	0.205758	0.209332	0.2105	0.991486
PGS001609	Volume of grey matter in Thalamus (R)	HP:0000155	Oral ulcer	7	-0.000929668	0.00111058	-0.8371	0.402621	0.171279	0.4021	0.991486
PGS001610	Volume of grey matter in V Cerebellum (L)	HP:0000155	Oral ulcer	7	-0.0012904	0.0011274	-1.14458	0.252501	0.197011	0.2523	0.991486
PGS001611	Volume of grey matter in V Cerebellum (R)	HP:0000155	Oral ulcer	7	-0.00239086	0.00110724	-2.1593	0.0309269	0.338357	0.0297	0.991486
PGS001613	Volume of grey matter in Ventral Striatum (R)	HP:0000155	Oral ulcer	7	-0.000791079	0.00109153	-0.724743	0.468681	0.163866	0.4732	0.991486
PGS001614	Volume of grey matter in Vermis Crus II Cerebellum	HP:0000155	Oral ulcer	7	0.000310054	0.00112611	0.275333	0.783084	0.144873	0.7878	0.991486
PGS001615	Volume of grey matter in Vermis IX Cerebellum	HP:0000155	Oral ulcer	7	-0.000746338	0.0010992	-0.678985	0.497214	0.161152	0.4969	0.991486
PGS001616	Volume of grey matter in Vermis VI Cerebellum	HP:0000155	Oral ulcer	7	-0.00119274	0.00111672	-1.06807	0.285599	0.189864	0.2802	0.991486
PGS001617	Volume of grey matter in Vermis VIIb Cerebellum	HP:0000155	Oral ulcer	7	-0.000256618	0.00113859	-0.225383	0.821701	0.143816	0.8185	0.991486
PGS001618	Volume of grey matter in Vermis VIIIa Cerebellum	HP:0000155	Oral ulcer	7	-0.00146342	0.001127	-1.29851	0.194237	0.212887	0.1941	0.991486
PGS001619	Volume of grey matter in Vermis VIIIb Cerebellum	HP:0000155	Oral ulcer	7	-0.000892385	0.00111811	-0.798119	0.424882	0.168586	0.4282	0.991486
PGS001620	Volume of grey matter in Vermis X Cerebellum	HP:0000155	Oral ulcer	7	-0.000286352	0.0010876	-0.263288	0.792351	0.144599	0.7919	0.991486
PGS001622	Volume of grey matter in VI Cerebellum (R)	HP:0000155	Oral ulcer	7	-0.00145917	0.00111658	-1.30682	0.191402	0.2138	0.1999	0.991486
PGS001623	Volume of grey matter in VIIb Cerebellum (L)	HP:0000155	Oral ulcer	7	-0.000684489	0.00111363	-0.614648	0.538847	0.157635	0.541	0.991486
PGS001624	Volume of grey matter in VIIb Cerebellum (R)	HP:0000155	Oral ulcer	7	0.000636707	0.00113011	0.563404	0.573214	0.155084	0.5672	0.991486
PGS001625	Volume of grey matter in VIIIa Cerebellum (L)	HP:0000155	Oral ulcer	7	-0.000225773	0.00111218	-0.202999	0.839153	0.143411	0.8387	0.991486
PGS001626	Volume of grey matter in VIIIa Cerebellum (R)	HP:0000155	Oral ulcer	7	0.000367442	0.00110651	0.332075	0.739862	0.14633	0.7384	0.991486
PGS001627	Volume of grey matter in VIIIb Cerebellum (L)	HP:0000155	Oral ulcer	7	-0.000371725	0.00110879	-0.335252	0.737465	0.14642	0.7406	0.991486
PGS001628	Volume of grey matter in VIIIb Cerebellum (R)	HP:0000155	Oral ulcer	7	-0.00127956	0.00113051	-1.13184	0.257817	0.195787	0.2493	0.991486
PGS001629	Volume of grey matter in X Cerebellum (R)	HP:0000155	Oral ulcer	7	-0.0021434	0.00111723	-1.91849	0.0551692	0.296997	0.0527	0.991486
PGS001630	Volume of hippocampus (L)	HP:0000155	Oral ulcer	7	0.00262729	0.00111647	2.3532	0.0186938	0.375181	0.0197	0.991486
PGS001632	Volume of pallidum (R)	HP:0000155	Oral ulcer	7	-0.0012603	0.00110588	-1.13964	0.254553	0.196535	0.2454	0.991486
PGS001633	Volume of peripheral cortical grey matter	HP:0000155	Oral ulcer	7	0.000430479	0.00108779	0.395737	0.692335	0.148288	0.6974	0.991486
PGS001635	Volume of putamen (L)	HP:0000155	Oral ulcer	7	-0.000535731	0.00110379	-0.485354	0.62747	0.151625	0.6299	0.991486
PGS001636	Volume of putamen (R)	HP:0000155	Oral ulcer	7	-0.000666409	0.00107888	-0.617688	0.536841	0.157793	0.5428	0.991486
PGS001637	Volume of thalamus (L)	HP:0000155	Oral ulcer	7	-0.000403439	0.00112096	-0.359906	0.718949	0.147144	0.7213	0.991486
PGS001638	Volume of thalamus (R)	HP:0000155	Oral ulcer	7	-0.000630436	0.00112734	-0.559226	0.576061	0.154886	0.5797	0.991486
PGS001639	Volume of ventricular cerebrospinal fluid	HP:0000155	Oral ulcer	7	-0.000650218	0.00111201	-0.584725	0.558788	0.156119	0.5563	0.991486
PGS001640	Volume of white matter	HP:0000155	Oral ulcer	7	-0.00142938	0.00110142	-1.29776	0.194497	0.212805	0.19	0.991486
PGS001641	Volume of white matter (normalised for head size)	HP:0000155	Oral ulcer	7	-0.000536762	0.0011282	-0.47577	0.634282	0.151236	0.639	0.991486
PGS001642	Volumetric scaling from T1 head image to standard space	HP:0000155	Oral ulcer	7	0.00051393	0.00109651	0.468696	0.63933	0.150954	0.6447	0.991486
PGS001643	WA FA in tract acoustic radiation (L)	HP:0000155	Oral ulcer	7	-0.00120573	0.0011219	-1.07473	0.282607	0.190466	0.2773	0.991486
PGS001644	WA FA in tract acoustic radiation (R)	HP:0000155	Oral ulcer	7	-0.000974596	0.0011225	-0.86824	0.385351	0.173522	0.3897	0.991486
PGS001645	WA FA in tract anterior thalamic radiation (L)	HP:0000155	Oral ulcer	7	0.00117294	0.00109712	1.06911	0.285129	0.189958	0.2818	0.991486
PGS001646	WA FA in tract anterior thalamic radiation (R)	HP:0000155	Oral ulcer	7	0.000990865	0.00112115	0.883791	0.376899	0.174673	0.3715	0.991486
PGS001647	WA FA in tract cingulate gyrus part of cingulum (L)	HP:0000155	Oral ulcer	7	-0.00127084	0.00111478	-1.13999	0.254406	0.196569	0.251	0.991486
PGS001648	WA FA in tract cingulate gyrus part of cingulum (R)	HP:0000155	Oral ulcer	7	-0.00106442	0.00111797	-0.952101	0.341143	0.17997	0.343	0.991486
PGS001649	WA FA in tract corticospinal tract (R)	HP:0000155	Oral ulcer	7	0.00114155	0.0011369	1.00408	0.31544	0.184265	0.316	0.991486
PGS001650	WA FA in tract forceps major	HP:0000155	Oral ulcer	7	0.000635847	0.00110918	0.573258	0.566524	0.155558	0.5713	0.991486
PGS001651	WA FA in tract forceps minor	HP:0000155	Oral ulcer	7	-0.000838774	0.00111759	-0.750519	0.453017	0.165472	0.454	0.991486
PGS001652	WA FA in tract inferior fronto-occipital fasciculus (L)	HP:0000155	Oral ulcer	7	0.0019281	0.00110041	1.75216	0.0798758	0.271265	0.0808	0.991486
PGS001653	WA FA in tract inferior fronto-occipital fasciculus (R)	HP:0000155	Oral ulcer	7	0.0015311	0.00112837	1.35691	0.174938	0.219432	0.1752	0.991486
PGS001654	WA FA in tract inferior longitudinal fasciculus (L)	HP:0000155	Oral ulcer	7	0.00232024	0.00109423	2.12043	0.0340734	0.331353	0.0324	0.991486
PGS001655	WA FA in tract inferior longitudinal fasciculus (R)	HP:0000155	Oral ulcer	7	0.00150049	0.00112272	1.33647	0.181523	0.217109	0.1764	0.991486
PGS001656	WA FA in tract posterior thalamic radiation (L)	HP:0000155	Oral ulcer	7	0.00133679	0.00109454	1.22132	0.222087	0.204677	0.2271	0.991486
PGS001657	WA FA in tract posterior thalamic radiation (R)	HP:0000155	Oral ulcer	7	0.00122016	0.00111105	1.09821	0.272226	0.19262	0.2762	0.991486
PGS001658	WA FA in tract superior longitudinal fasciculus (L)	HP:0000155	Oral ulcer	7	0.00157836	0.00111866	1.41094	0.158394	0.225742	0.1634	0.991486
PGS001659	WA FA in tract uncinate fasciculus (L)	HP:0000155	Oral ulcer	7	0.00127947	0.00110414	1.15879	0.246659	0.198394	0.2451	0.991486
PGS001660	WA FA in tract uncinate fasciculus (R)	HP:0000155	Oral ulcer	7	0.00133528	0.00111461	1.19798	0.231043	0.202293	0.2313	0.991486
PGS001661	WA ICVF in tract acoustic radiation (L)	HP:0000155	Oral ulcer	7	0.00128007	0.00111528	1.14776	0.251185	0.197319	0.2516	0.991486
PGS001662	WA ICVF in tract acoustic radiation (R)	HP:0000155	Oral ulcer	7	0.00133538	0.00112114	1.19109	0.233736	0.201599	0.2343	0.991486
PGS001663	WA ICVF in tract anterior thalamic radiation (L)	HP:0000155	Oral ulcer	7	0.00118778	0.00110339	1.07649	0.281818	0.190626	0.2866	0.991486
PGS001664	WA ICVF in tract anterior thalamic radiation (R)	HP:0000155	Oral ulcer	7	0.00111446	0.00110925	1.0047	0.315146	0.184317	0.3242	0.991486
PGS001665	WA ICVF in tract cingulate gyrus part of cingulum (L)	HP:0000155	Oral ulcer	7	-0.00114141	0.00111607	-1.0227	0.306553	0.185858	0.3041	0.991486
PGS001666	WA ICVF in tract cingulate gyrus part of cingulum (R)	HP:0000155	Oral ulcer	7	-0.000804701	0.00109732	-0.733336	0.463426	0.164395	0.4652	0.991486
PGS001667	WA ICVF in tract corticospinal tract (L)	HP:0000155	Oral ulcer	7	0.00124303	0.00110636	1.12353	0.261325	0.194996	0.2634	0.991486
PGS001668	WA ICVF in tract corticospinal tract (R)	HP:0000155	Oral ulcer	7	0.000851731	0.00111172	0.766137	0.443671	0.166473	0.4429	0.991486
PGS001669	WA ICVF in tract forceps major	HP:0000155	Oral ulcer	7	0.0017245	0.00110812	1.55624	0.119785	0.243932	0.1189	0.991486
PGS001670	WA ICVF in tract forceps minor	HP:0000155	Oral ulcer	7	0.000344691	0.00110875	0.310882	0.755918	0.145754	0.7513	0.991486
PGS001671	WA ICVF in tract inferior fronto-occipital fasciculus (L)	HP:0000155	Oral ulcer	7	0.00140157	0.00110576	1.26752	0.205095	0.20953	0.2096	0.991486
PGS001672	WA ICVF in tract inferior fronto-occipital fasciculus (R)	HP:0000155	Oral ulcer	7	0.00192541	0.00111273	1.73034	0.0836997	0.268062	0.0917	0.991486
PGS001673	WA ICVF in tract inferior longitudinal fasciculus (L)	HP:0000155	Oral ulcer	7	0.00162039	0.00111061	1.45901	0.144695	0.231564	0.145	0.991486
PGS001674	WA ICVF in tract inferior longitudinal fasciculus (R)	HP:0000155	Oral ulcer	7	0.00144545	0.00112026	1.29028	0.19708	0.211988	0.197	0.991486
PGS001675	WA ICVF in tract medial lemniscus (L)	HP:0000155	Oral ulcer	7	0.000821583	0.00108956	0.754051	0.450893	0.165697	0.4506	0.991486
PGS001676	WA ICVF in tract medial lemniscus (R)	HP:0000155	Oral ulcer	7	0.00142548	0.00110013	1.29574	0.195192	0.212583	0.199	0.991486
PGS001678	WA ICVF in tract parahippocampal part of cingulum (L)	HP:0000155	Oral ulcer	7	0.0012037	0.00109818	1.09608	0.273153	0.192424	0.2708	0.991486
PGS001679	WA ICVF in tract parahippocampal part of cingulum (R)	HP:0000155	Oral ulcer	7	0.000497975	0.00109781	0.453606	0.650154	0.150365	0.6582	0.991486
PGS001680	WA ICVF in tract posterior thalamic radiation (L)	HP:0000155	Oral ulcer	7	0.00139112	0.0011169	1.24552	0.213063	0.207197	0.2159	0.991486
PGS001681	WA ICVF in tract posterior thalamic radiation (R)	HP:0000155	Oral ulcer	7	0.00197541	0.00111052	1.77881	0.0753989	0.275232	0.0721	0.991486
PGS001682	WA ICVF in tract superior longitudinal fasciculus (L)	HP:0000155	Oral ulcer	7	0.000549807	0.00112646	0.488086	0.625534	0.151738	0.63	0.991486
PGS001683	WA ICVF in tract superior longitudinal fasciculus (R)	HP:0000155	Oral ulcer	7	0.000815772	0.00112051	0.728038	0.466663	0.164068	0.4737	0.991486
PGS001684	WA ICVF in tract superior thalamic radiation (L)	HP:0000155	Oral ulcer	7	-0.000605339	0.00111708	-0.541894	0.587943	0.15408	0.5811	0.991486
PGS001685	WA ICVF in tract superior thalamic radiation (R)	HP:0000155	Oral ulcer	7	-0.000389985	0.00110967	-0.351443	0.725287	0.14689	0.7295	0.991486
PGS001686	WA ICVF in tract uncinate fasciculus (L)	HP:0000155	Oral ulcer	7	0.00132108	0.00110533	1.19519	0.232132	0.202011	0.2371	0.991486
PGS001687	WA ICVF in tract uncinate fasciculus (R)	HP:0000155	Oral ulcer	7	0.00140145	0.00110576	1.26741	0.205133	0.209519	0.2009	0.991486
PGS001688	WA ISOVF in tract acoustic radiation (L)	HP:0000155	Oral ulcer	7	-0.00117997	0.00111848	-1.05497	0.291546	0.188689	0.2854	0.991486
PGS001690	WA ISOVF in tract anterior thalamic radiation (R)	HP:0000155	Oral ulcer	7	0.000320035	0.0011364	0.281622	0.778258	0.145021	0.7779	0.991486
PGS001691	WA ISOVF in tract cingulate gyrus part of cingulum (L)	HP:0000155	Oral ulcer	7	-0.000536753	0.00111446	-0.481626	0.630116	0.151473	0.631	0.991486
PGS001692	WA ISOVF in tract cingulate gyrus part of cingulum (R)	HP:0000155	Oral ulcer	7	0.000313977	0.00112276	0.279647	0.779772	0.144975	0.7827	0.991486
PGS001694	WA ISOVF in tract inferior fronto-occipital fasciculus (R)	HP:0000155	Oral ulcer	7	-0.000240476	0.00112129	-0.214464	0.830204	0.143613	0.8327	0.991486
PGS001695	WA ISOVF in tract inferior longitudinal fasciculus (L)	HP:0000155	Oral ulcer	7	0.000224579	0.00111483	0.201447	0.840367	0.143385	0.8336	0.991486
PGS001696	WA ISOVF in tract inferior longitudinal fasciculus (R)	HP:0000155	Oral ulcer	7	0.000330201	0.0011038	0.299149	0.764853	0.145452	0.7647	0.991486
PGS001697	WA ISOVF in tract posterior thalamic radiation (R)	HP:0000155	Oral ulcer	7	-0.00121817	0.00111443	-1.09308	0.274468	0.192146	0.271	0.991486
PGS001698	WA ISOVF in tract superior longitudinal fasciculus (L)	HP:0000155	Oral ulcer	7	0.000825808	0.00111456	0.740929	0.45881	0.164868	0.456	0.991486
PGS001699	WA ISOVF in tract superior longitudinal fasciculus (R)	HP:0000155	Oral ulcer	7	0.000377746	0.00112576	0.335549	0.737241	0.146428	0.7351	0.991486
PGS001700	WA ISOVF in tract superior thalamic radiation (L)	HP:0000155	Oral ulcer	7	0.000867191	0.00111917	0.774854	0.438503	0.16704	0.4428	0.991486
PGS001701	WA ISOVF in tract superior thalamic radiation (R)	HP:0000155	Oral ulcer	7	0.000978393	0.00111848	0.874752	0.381798	0.174002	0.3863	0.991486
PGS001702	WA ISOVF in tract uncinate fasciculus (L)	HP:0000155	Oral ulcer	7	0.000603336	0.00110934	0.543869	0.586583	0.15417	0.5865	0.991486
PGS001703	WA ISOVF in tract uncinate fasciculus (R)	HP:0000155	Oral ulcer	7	-0.00142909	0.00108783	-1.31371	0.189071	0.214563	0.1855	0.991486
PGS001705	WA L1 in tract inferior fronto-occipital fasciculus (L)	HP:0000155	Oral ulcer	7	0.00108959	0.00114096	0.954977	0.339687	0.180202	0.3405	0.991486
PGS001706	WA L1 in tract inferior fronto-occipital fasciculus (R)	HP:0000155	Oral ulcer	7	0.000428001	0.00110259	0.388179	0.697918	0.148038	0.6919	0.991486
PGS001707	WA L1 in tract inferior longitudinal fasciculus (L)	HP:0000155	Oral ulcer	7	-0.000826863	0.00112858	-0.732656	0.463841	0.164353	0.4557	0.991486
PGS001708	WA L1 in tract inferior longitudinal fasciculus (R)	HP:0000155	Oral ulcer	7	-0.00263764	0.0010984	-2.40135	0.0164114	0.384811	0.0163	0.991486
PGS001709	WA L1 in tract superior longitudinal fasciculus (L)	HP:0000155	Oral ulcer	7	-0.00120812	0.00111371	-1.08476	0.278137	0.191381	0.274	0.991486
PGS001710	WA L1 in tract superior longitudinal fasciculus (R)	HP:0000155	Oral ulcer	7	-0.000668822	0.00109458	-0.611033	0.541236	0.157448	0.5522	0.991486
PGS001711	WA L1 in tract superior thalamic radiation (L)	HP:0000155	Oral ulcer	7	-0.00107049	0.00111933	-0.956364	0.338986	0.180314	0.3374	0.991486
PGS001712	WA L1 in tract superior thalamic radiation (R)	HP:0000155	Oral ulcer	7	-0.000243881	0.00111114	-0.219486	0.82629	0.143705	0.8304	0.991486
PGS001713	WA L1 in tract uncinate fasciculus (L)	HP:0000155	Oral ulcer	7	-0.000311036	0.00111344	-0.279348	0.780002	0.144968	0.7779	0.991486
PGS001714	WA L2 in tract acoustic radiation (R)	HP:0000155	Oral ulcer	7	-0.000940253	0.00112927	-0.832623	0.405141	0.170963	0.4099	0.991486
PGS001715	WA L2 in tract anterior thalamic radiation (L)	HP:0000155	Oral ulcer	7	-0.000241029	0.00111891	-0.215414	0.829463	0.143631	0.8288	0.991486
PGS001716	WA L2 in tract anterior thalamic radiation (R)	HP:0000155	Oral ulcer	7	-0.000399479	0.0011266	-0.354588	0.72293	0.146983	0.7289	0.991486
PGS001717	WA L2 in tract cingulate gyrus part of cingulum (L)	HP:0000155	Oral ulcer	7	-0.000299709	0.00110791	-0.270517	0.786786	0.144762	0.7824	0.991486
PGS001718	WA L2 in tract cingulate gyrus part of cingulum (R)	HP:0000155	Oral ulcer	7	-0.000991479	0.00109983	-0.901486	0.367422	0.176007	0.3636	0.991486
PGS001719	WA L2 in tract forceps major	HP:0000155	Oral ulcer	7	-0.0017881	0.00112521	-1.58912	0.112167	0.248294	0.1128	0.991486
PGS001720	WA L2 in tract forceps minor	HP:0000155	Oral ulcer	7	-0.000322001	0.0011065	-0.291009	0.77107	0.145249	0.7808	0.991486
PGS001721	WA L2 in tract inferior fronto-occipital fasciculus (L)	HP:0000155	Oral ulcer	7	-0.000849885	0.00112151	-0.757804	0.448644	0.165936	0.4446	0.991486
PGS001722	WA L2 in tract inferior fronto-occipital fasciculus (R)	HP:0000155	Oral ulcer	7	-0.00125478	0.00111823	-1.12212	0.261926	0.194862	0.2651	0.991486
PGS001723	WA L2 in tract inferior longitudinal fasciculus (L)	HP:0000155	Oral ulcer	7	-0.000624142	0.00112731	-0.553658	0.579865	0.154624	0.5891	0.991486
PGS001724	WA L2 in tract inferior longitudinal fasciculus (R)	HP:0000155	Oral ulcer	7	-0.00185124	0.00112321	-1.64817	0.0994496	0.256356	0.1059	0.991486
PGS001725	WA L2 in tract superior longitudinal fasciculus (L)	HP:0000155	Oral ulcer	7	-0.00126505	0.0011169	-1.13264	0.257481	0.195864	0.2525	0.991486
PGS001727	WA L2 in tract uncinate fasciculus (L)	HP:0000155	Oral ulcer	7	0.000847742	0.0011187	0.757792	0.448651	0.165936	0.4598	0.991486
PGS001728	WA L2 in tract uncinate fasciculus (R)	HP:0000155	Oral ulcer	7	-0.000361119	0.00110428	-0.327019	0.743682	0.146189	0.7385	0.991486
PGS001729	WA L3 in tract acoustic radiation (R)	HP:0000155	Oral ulcer	7	-0.00154068	0.00111774	-1.37839	0.168213	0.221911	0.1638	0.991486
PGS001730	WA L3 in tract anterior thalamic radiation (L)	HP:0000155	Oral ulcer	7	-0.000939296	0.001114	-0.843173	0.399217	0.17171	0.3914	0.991486
PGS001731	WA L3 in tract anterior thalamic radiation (R)	HP:0000155	Oral ulcer	7	-0.000742965	0.00111399	-0.666938	0.504877	0.160467	0.505	0.991486
PGS001732	WA L3 in tract cingulate gyrus part of cingulum (L)	HP:0000155	Oral ulcer	7	0.00028208	0.00112415	0.250927	0.801892	0.144331	0.7937	0.991486
PGS001733	WA L3 in tract cingulate gyrus part of cingulum (R)	HP:0000155	Oral ulcer	7	-0.000283279	0.00109553	-0.258577	0.795984	0.144495	0.7955	0.991486
PGS001734	WA L3 in tract forceps minor	HP:0000155	Oral ulcer	7	-0.00140941	0.0011162	-1.26268	0.206827	0.209014	0.1983	0.991486
PGS001735	WA L3 in tract inferior fronto-occipital fasciculus (L)	HP:0000155	Oral ulcer	7	-0.0017599	0.00112395	-1.56582	0.117524	0.245193	0.123	0.991486
PGS001736	WA L3 in tract inferior fronto-occipital fasciculus (R)	HP:0000155	Oral ulcer	7	-0.0021287	0.00111963	-1.90125	0.0573904	0.294223	0.0562	0.991486
PGS001737	WA L3 in tract inferior longitudinal fasciculus (L)	HP:0000155	Oral ulcer	7	-0.000441016	0.00112473	-0.392107	0.695014	0.148167	0.698	0.991486
PGS001738	WA L3 in tract inferior longitudinal fasciculus (R)	HP:0000155	Oral ulcer	7	-0.00195446	0.00111095	-1.75926	0.0786626	0.272316	0.0811	0.991486
PGS001739	WA L3 in tract superior longitudinal fasciculus (L)	HP:0000155	Oral ulcer	7	-0.000918255	0.00111929	-0.820392	0.412075	0.170109	0.4128	0.991486
PGS001741	WA L3 in tract superior thalamic radiation (R)	HP:0000155	Oral ulcer	7	-0.000248376	0.00111136	-0.223489	0.823174	0.14378	0.8209	0.991486
PGS001742	WA L3 in tract uncinate fasciculus (L)	HP:0000155	Oral ulcer	7	0.00060988	0.00112745	0.540937	0.588602	0.154036	0.5809	0.991486
PGS001743	WA L3 in tract uncinate fasciculus (R)	HP:0000155	Oral ulcer	7	-0.00122718	0.00110053	-1.11508	0.264929	0.194197	0.2713	0.991486
PGS001744	WA MD in tract acoustic radiation (R)	HP:0000155	Oral ulcer	7	-0.00181247	0.00113154	-1.60177	0.10934	0.249996	0.1112	0.991486
PGS001745	WA MD in tract anterior thalamic radiation (L)	HP:0000155	Oral ulcer	7	-0.000376785	0.00111541	-0.337799	0.735544	0.146492	0.7344	0.991486
PGS001746	WA MD in tract cingulate gyrus part of cingulum (L)	HP:0000155	Oral ulcer	7	0.000369809	0.00111868	0.330575	0.740995	0.146288	0.7416	0.991486
PGS001747	WA MD in tract cingulate gyrus part of cingulum (R)	HP:0000155	Oral ulcer	7	0.000742456	0.00110934	0.66928	0.503382	0.160599	0.5007	0.991486
PGS001748	WA MD in tract forceps major	HP:0000155	Oral ulcer	7	-0.0017284	0.00111895	-1.54466	0.122563	0.242416	0.1195	0.991486
PGS001749	WA MD in tract forceps minor	HP:0000155	Oral ulcer	7	-0.000877802	0.0011005	-0.797639	0.42516	0.168554	0.4261	0.991486
PGS001750	WA MD in tract inferior fronto-occipital fasciculus (L)	HP:0000155	Oral ulcer	7	-0.00153283	0.00113344	-1.35237	0.176386	0.218913	0.1739	0.991486
PGS001751	WA MD in tract inferior fronto-occipital fasciculus (R)	HP:0000155	Oral ulcer	7	-0.00116788	0.00110644	-1.05552	0.291294	0.188739	0.2895	0.991486
PGS001752	WA MD in tract inferior longitudinal fasciculus (L)	HP:0000155	Oral ulcer	7	-0.000727194	0.0011268	-0.645364	0.518754	0.15927	0.5294	0.991486
PGS001753	WA MD in tract inferior longitudinal fasciculus (R)	HP:0000155	Oral ulcer	7	-0.00244508	0.00111198	-2.19884	0.0279857	0.345611	0.0287	0.991486
PGS001754	WA MD in tract superior longitudinal fasciculus (L)	HP:0000155	Oral ulcer	7	-0.000833567	0.00110924	-0.751475	0.452442	0.165533	0.45	0.991486
PGS001755	WA MD in tract superior thalamic radiation (L)	HP:0000155	Oral ulcer	7	-0.000295372	0.001107	-0.266821	0.78963	0.144678	0.7911	0.991486
PGS001756	WA MD in tract superior thalamic radiation (R)	HP:0000155	Oral ulcer	7	0.000373692	0.00111945	0.333819	0.738546	0.146379	0.7377	0.991486
PGS001757	WA MD in tract uncinate fasciculus (L)	HP:0000155	Oral ulcer	7	0.000877932	0.00111829	0.785067	0.432493	0.167713	0.4328	0.991486
PGS001758	WA MD in tract uncinate fasciculus (R)	HP:0000155	Oral ulcer	7	-0.000233558	0.00110549	-0.211272	0.832694	0.143556	0.8397	0.991486
PGS001759	WA MO in tract forceps minor	HP:0000155	Oral ulcer	7	0.000625913	0.00112657	0.555591	0.578543	0.154715	0.5749	0.991486
PGS001760	WA MO in tract medial lemniscus (R)	HP:0000155	Oral ulcer	7	-0.000408882	0.00110399	-0.370369	0.711141	0.147467	0.7168	0.991486
PGS001761	WA MO in tract middle cerebellar peduncle	HP:0000155	Oral ulcer	7	-0.00132694	0.0011115	-1.19384	0.232662	0.201875	0.2379	0.991486
PGS001762	WA MO in tract posterior thalamic radiation (L)	HP:0000155	Oral ulcer	7	-0.00106353	0.00113216	-0.939388	0.347627	0.178954	0.3458	0.991486
PGS001763	WA MO in tract posterior thalamic radiation (R)	HP:0000155	Oral ulcer	7	0.000360789	0.00112649	0.320278	0.748786	0.146005	0.7547	0.991486
PGS001764	WA MO in tract superior longitudinal fasciculus (L)	HP:0000155	Oral ulcer	7	-0.000345681	0.00110707	-0.312248	0.75488	0.14579	0.761	0.991486
PGS001765	WA MO in tract superior thalamic radiation (R)	HP:0000155	Oral ulcer	7	0.000618346	0.00112126	0.551474	0.581361	0.154522	0.5832	0.991486
PGS001766	WA OD in tract corticospinal tract (L)	HP:0000155	Oral ulcer	7	0.00124254	0.00110292	1.1266	0.260027	0.195287	0.322	0.991486
PGS001767	WA OD in tract inferior longitudinal fasciculus (R)	HP:0000155	Oral ulcer	7	0.0011651	0.00112696	1.03385	0.301314	0.186826	0.3015	0.991486
PGS001769	WA OD in tract superior longitudinal fasciculus (L)	HP:0000155	Oral ulcer	7	-0.00051234	0.00112945	-0.453618	0.650145	0.150366	0.6542	0.991486
PGS001770	WA OD in tract superior longitudinal fasciculus (R)	HP:0000155	Oral ulcer	7	0.000371257	0.00111404	0.333254	0.738972	0.146363	0.7397	0.991486
PGS001771	WA OD in tract superior thalamic radiation (R)	HP:0000155	Oral ulcer	7	0.000686945	0.00110584	0.621196	0.534531	0.157977	0.5356	0.991486
PGS001772	ZEBRA antigen for Epstein-Barr Virus	HP:0000155	Oral ulcer	7	-0.00149988	0.00113704	-1.3191	0.187263	0.215162	0.1921	0.991486
PGS001779	Brugada syndrome	HP:0000155	Oral ulcer	7	-0.00173327	0.00113098	-1.53253	0.125526	0.240842	0.1246	0.991486
PGS001784	Abdominal aortic aneurysm	HP:0000155	Oral ulcer	7	0.0013166	0.00110159	1.19519	0.232133	0.202011	0.2316	0.991486
PGS001785	Acute appendicitis	HP:0000155	Oral ulcer	7	-0.000714878	0.00109426	-0.653297	0.513628	0.159706	0.51	0.991486
PGS001786	Appendectomy	HP:0000155	Oral ulcer	7	-0.000448619	0.00110528	-0.405888	0.684862	0.148632	0.682	0.991486
PGS001788	Chronic obstructive pulmonary disease	HP:0000155	Oral ulcer	7	-0.00235664	0.00111579	-2.11208	0.0347843	0.329864	0.0333	0.991486
PGS001790	Heart Failure	HP:0000155	Oral ulcer	7	-0.00161609	0.00110785	-1.45877	0.144762	0.231534	0.1448	0.991486
PGS001792	Primary open-angle glaucoma	HP:0000155	Oral ulcer	7	0.00161593	0.00109092	1.48125	0.138674	0.234322	0.136	0.991486
PGS001795	Uterine cancer	HP:0000155	Oral ulcer	7	-0.00149821	0.00113678	-1.31794	0.18765	0.215033	0.1811	0.991486
PGS001800	Forced expiratory volume (FEV1)	HP:0000155	Oral ulcer	7	-0.000247918	0.00113757	-0.217936	0.827498	0.143677	0.8251	0.991486
PGS001810	Polycythemia vera	HP:0000155	Oral ulcer	7	0.000330866	0.00107715	0.307167	0.758743	0.145657	0.7642	0.991486
PGS001879	Ganglion and cyst of synovium, tendon, and bursa	HP:0000155	Oral ulcer	7	0.00154814	0.00109849	1.40933	0.15887	0.225551	0.1672	0.991486
PGS001985	logMAR in round (left/right)	HP:0000155	Oral ulcer	7	0.000605357	0.00112538	0.537914	0.590687	0.153898	0.5945	0.991486
PGS002020	Benign neoplasm of other parts of digestive system	HP:0000155	Oral ulcer	7	-0.00116887	0.00111611	-1.04727	0.295081	0.188006	0.3028	0.991486
PGS002021	Benign neoplasm of uterus	HP:0000155	Oral ulcer	7	0.000754468	0.00112451	0.670929	0.502331	0.160692	0.5046	0.991486
PGS002022	Nontoxic multinodular goiter	HP:0000155	Oral ulcer	7	-0.00127471	0.0011082	-1.15025	0.250156	0.197561	0.2555	0.991486
PGS002023	Thyrotoxicosis with or without goiter	HP:0000155	Oral ulcer	7	-0.000978706	0.00112851	-0.867255	0.38589	0.17345	0.3747	0.991486
PGS002025	Type 1 diabetes	HP:0000155	Oral ulcer	7	-0.000263006	0.001098	-0.239532	0.810714	0.144094	0.8109	0.991486
PGS002028	Hypoglycemia	HP:0000155	Oral ulcer	7	-0.000446673	0.00109332	-0.408546	0.68291	0.148724	0.6788	0.991486
PGS002029	Disorders of lipoid metabolism	HP:0000155	Oral ulcer	7	-0.00166332	0.00109041	-1.52541	0.12729	0.239924	0.131	0.991486
PGS002031	Disorders of iron metabolism	HP:0000155	Oral ulcer	7	-0.0010899	0.00109923	-0.991514	0.321536	0.183205	0.4253	0.991486
PGS002032	Disorders of bilirubin excretion	HP:0000155	Oral ulcer	7	-0.00113638	0.00113031	-1.00537	0.31482	0.184374	0.2948	0.991486
PGS002033	Overweight, obesity and other hyperalimentation	HP:0000155	Oral ulcer	7	0.000422007	0.00110924	0.380449	0.703647	0.147787	0.7029	0.991486
PGS002035	Dementias	HP:0000155	Oral ulcer	7	-0.000316041	0.00115395	-0.273876	0.784204	0.14484	0.7938	0.991486
PGS002039	Other peripheral nerve disorders	HP:0000155	Oral ulcer	7	-0.000300374	0.00110058	-0.272923	0.784936	0.144818	0.7864	0.991486
PGS002040	Retinal detachments and defects	HP:0000155	Oral ulcer	7	0.00115845	0.0011032	1.05008	0.293788	0.188255	0.2974	0.991486
PGS002041	Macular degeneration (senile) of retina NOS	HP:0000155	Oral ulcer	7	-0.000376973	0.00110565	-0.340952	0.73317	0.146583	0.7337	0.991486
PGS002042	Corneal dystrophy	HP:0000155	Oral ulcer	7	-0.000314531	0.00111101	-0.283103	0.777123	0.145057	0.7522	0.991486
PGS002044	Cataract	HP:0000155	Oral ulcer	7	0.000604956	0.00111325	0.543416	0.586895	0.154149	0.5867	0.991486
PGS002045	Inflammation of the eye	HP:0000155	Oral ulcer	7	0.000550447	0.00110732	0.4971	0.619165	0.152113	0.6145	0.991486
PGS002046	Otosclerosis	HP:0000155	Oral ulcer	7	-0.000514181	0.00112921	-0.455345	0.648903	0.150432	0.6415	0.991486
PGS002050	Atrial fibrillation and flutter	HP:0000155	Oral ulcer	7	-0.0013095	0.0011358	-1.15293	0.249058	0.197821	0.242	0.991486
PGS002051	Congestive heart failure; nonhypertensive	HP:0000155	Oral ulcer	7	-0.00114725	0.00113672	-1.00926	0.312952	0.184705	0.3211	0.991486
PGS002052	Occlusion and stenosis of precerebral arteries	HP:0000155	Oral ulcer	7	-0.00113409	0.00111816	-1.01424	0.31057	0.185131	0.3063	0.991486
PGS002053	Cerebrovascular disease	HP:0000155	Oral ulcer	7	-0.000443204	0.00112812	-0.392869	0.694452	0.148193	0.6897	0.991486
PGS002055	Peripheral vascular disease, unspecified	HP:0000155	Oral ulcer	7	0.00144693	0.00109883	1.31679	0.188037	0.214905	0.1843	0.991486
PGS002057	Varicose veins	HP:0000155	Oral ulcer	7	-0.000229361	0.00112237	-0.204355	0.838094	0.143434	0.8374	0.991486
PGS002059	Circulatory disease NEC	HP:0000155	Oral ulcer	7	0.000509006	0.00110203	0.461881	0.644209	0.150686	0.6406	0.991486
PGS002062	Chronic airway obstruction	HP:0000155	Oral ulcer	7	-0.000255677	0.0011134	-0.229636	0.818394	0.143898	0.8233	0.991486
PGS002063	Esophagitis, GERD and related diseases	HP:0000155	Oral ulcer	7	-0.00100145	0.00111045	-0.901842	0.367233	0.176034	0.3669	0.991486
PGS002065	Inguinal hernia	HP:0000155	Oral ulcer	7	-0.000773123	0.00112213	-0.688979	0.490904	0.161729	0.4854	0.991486
PGS002066	Ulcerative colitis	HP:0000155	Oral ulcer	7	0.0012153	0.00110873	1.09611	0.27314	0.192427	0.274	0.991486
PGS002068	Diverticulosis	HP:0000155	Oral ulcer	7	0.00193637	0.00114182	1.69586	0.0900439	0.26308	0.0894	0.991486
PGS002069	Functional digestive disorders	HP:0000155	Oral ulcer	7	0.00152789	0.00112598	1.35694	0.174928	0.219436	0.1772	0.991486
PGS002070	Anal and rectal polyp	HP:0000155	Oral ulcer	7	-0.00042181	0.00110786	-0.380742	0.703429	0.147796	0.6911	0.991486
PGS002071	Other chronic nonalcoholic liver disease	HP:0000155	Oral ulcer	7	-0.00271612	0.00112107	-2.4228	0.015476	0.389163	0.0138	0.991486
PGS002072	Cholelithiasis and cholecystitis	HP:0000155	Oral ulcer	7	-0.000877003	0.0011071	-0.79216	0.428347	0.168186	0.4249	0.991486
PGS002073	Other biliary tract disease	HP:0000155	Oral ulcer	7	-0.000308503	0.00110998	-0.277937	0.781085	0.144934	0.7807	0.991486
PGS002074	Hematuria	HP:0000155	Oral ulcer	7	0.00235583	0.00111662	2.1098	0.0349807	0.329458	0.0359	0.991486
PGS002075	Urinary calculus	HP:0000155	Oral ulcer	7	0.000403613	0.00110868	0.364047	0.715855	0.147271	0.716	0.991486
PGS002076	Hyperplasia of prostate	HP:0000155	Oral ulcer	7	0.00134618	0.00111621	1.20603	0.227928	0.20311	0.2272	0.991486
PGS002077	Endometriosis	HP:0000155	Oral ulcer	7	0.00208067	0.00113628	1.83113	0.0672064	0.283194	0.0691	0.991486
PGS002080	Rhesus isoimmunization in pregnancy	HP:0000155	Oral ulcer	7	-0.00047673	0.00112484	-0.423818	0.671737	0.149261	0.6295	0.991486
PGS002081	Superficial cellulitis and abscess	HP:0000155	Oral ulcer	7	-0.00184719	0.0011193	-1.6503	0.0990133	0.256653	0.1028	0.991486
PGS002082	Lupus (localized and systemic)	HP:0000155	Oral ulcer	7	0.00178723	0.0011125	1.6065	0.108297	0.250636	0.1072	0.991486
PGS002084	Sarcoidosis	HP:0000155	Oral ulcer	7	0.00185128	0.00110617	1.67359	0.0943433	0.259916	0.0965	0.991486
PGS002085	Seborrheic keratosis	HP:0000155	Oral ulcer	7	0.000581036	0.00108733	0.534371	0.593135	0.153737	0.5986	0.991486
PGS002086	Diseases of hair and hair follicles	HP:0000155	Oral ulcer	7	-0.00108095	0.001133	-0.954058	0.340152	0.180128	0.3308	0.991486
PGS002087	Sebaceous cyst	HP:0000155	Oral ulcer	7	-0.00101051	0.00114614	-0.881664	0.378048	0.174514	0.3708	0.991486
PGS002089	Ankylosing spondylitis	HP:0000155	Oral ulcer	7	-0.000881972	0.00114666	-0.769163	0.441873	0.166669	0.3661	0.991486
PGS002090	Other arthropathies	HP:0000155	Oral ulcer	7	-0.000311391	0.00109653	-0.283978	0.776452	0.145078	0.7817	0.991486
PGS002092	Contracture of palmar fascia [Dupuytren's disease]	HP:0000155	Oral ulcer	7	-0.00197399	0.00111764	-1.76621	0.0774893	0.273349	0.076	0.991486
PGS002093	Hallux valgus (Bunion)	HP:0000155	Oral ulcer	7	-0.000535657	0.00112092	-0.477873	0.632785	0.151321	0.6333	0.991486
PGS002094	Osteoarthrosis	HP:0000155	Oral ulcer	7	-0.00114968	0.00111212	-1.03377	0.30135	0.186819	0.2989	0.991486
PGS002097	Allergy/adverse effect of penicillin	HP:0000155	Oral ulcer	7	-0.00049622	0.00111514	-0.444986	0.656371	0.150038	0.651	0.991486
PGS002099	Albumin	HP:0000155	Oral ulcer	7	-0.00186602	0.0010965	-1.7018	0.0889235	0.263932	0.0884	0.991486
PGS002100	Ankle spacing width	HP:0000155	Oral ulcer	7	0.000913365	0.00110687	0.825179	0.409353	0.170442	0.4117	0.991486
PGS002101	Apolipoprotein A	HP:0000155	Oral ulcer	7	-0.00271723	0.00113304	-2.39818	0.0165537	0.384171	0.0153	0.991486
PGS002102	Apolipoprotein B	HP:0000155	Oral ulcer	7	0.00054515	0.00112933	0.48272	0.629339	0.151517	0.6474	0.991486
PGS002106	Calcium	HP:0000155	Oral ulcer	7	-0.000609308	0.00112658	-0.540848	0.588663	0.154032	0.6043	0.991486
PGS002108	Cholesterol	HP:0000155	Oral ulcer	7	-0.000728921	0.00111095	-0.656127	0.511806	0.159862	0.508	0.991486
PGS002110	Skin colour	HP:0000155	Oral ulcer	7	0.000810156	0.00112632	0.719292	0.472032	0.163533	0.4731	0.991486
PGS002111	Ever depressed for a whole week	HP:0000155	Oral ulcer	7	-0.00192173	0.00112445	-1.70904	0.0875739	0.264973	0.0861	0.991486
PGS002113	Depression possibly related to stressful or traumatic event	HP:0000155	Oral ulcer	7	-0.00150004	0.00110145	-1.36188	0.173367	0.220002	0.1723	0.991486
PGS002115	Alcohol drinker status	HP:0000155	Oral ulcer	7	0.000965377	0.00111724	0.864077	0.387633	0.173217	0.3808	0.991486
PGS002116	P duration	HP:0000155	Oral ulcer	7	0.00174124	0.00113262	1.53736	0.124339	0.241468	0.1272	0.991486
PGS002117	PP interval	HP:0000155	Oral ulcer	7	-0.00103679	0.00111396	-0.930725	0.352091	0.17827	0.3491	0.991486
PGS002118	PQ interval	HP:0000155	Oral ulcer	7	-0.002082	0.00110932	-1.87682	0.0606654	0.290333	0.0596	0.991486
PGS002119	QT interval	HP:0000155	Oral ulcer	7	0.000493346	0.00111477	0.442554	0.658129	0.149947	0.6582	0.991486
PGS002121	RR interval	HP:0000155	Oral ulcer	7	-0.00118586	0.00111028	-1.06808	0.285593	0.189865	0.2849	0.991486
PGS002122	Red blood cell (erythrocyte) distribution width	HP:0000155	Oral ulcer	7	0.000818092	0.00110764	0.73859	0.460229	0.164722	0.4566	0.991486
PGS002123	Red blood cell (erythrocyte) count	HP:0000155	Oral ulcer	7	0.00194357	0.0011054	1.75825	0.0788336	0.272167	0.0807	0.991486
PGS002124	Ever addicted to any substance or behaviour	HP:0000155	Oral ulcer	7	0.00056995	0.00109765	0.519247	0.603637	0.153064	0.6085	0.991486
PGS002127	Age at first live birth	HP:0000155	Oral ulcer	7	-0.00091768	0.00110805	-0.828197	0.407642	0.170653	0.4034	0.991486
PGS002129	Length of menstrual cycle	HP:0000155	Oral ulcer	7	0.000707012	0.00112108	0.630655	0.528327	0.158477	0.5271	0.991486
PGS002130	Testosterone (female only)	HP:0000155	Oral ulcer	7	-0.00116169	0.00112372	-1.03379	0.301342	0.186821	0.2939	0.991486
PGS002132	Falls in the last year	HP:0000155	Oral ulcer	7	-0.00177513	0.00111899	-1.58637	0.112789	0.247925	0.1154	0.991486
PGS002133	Body fat percentage	HP:0000155	Oral ulcer	7	0.000978176	0.00109576	0.892696	0.372111	0.175341	0.3745	0.991486
PGS002135	Fluid intelligence score	HP:0000155	Oral ulcer	7	-0.000556078	0.00112335	-0.495019	0.620632	0.152026	0.6197	0.991486
PGS002136	Recent feelings of foreboding	HP:0000155	Oral ulcer	7	0.000532112	0.00110525	0.481441	0.630248	0.151465	0.6322	0.991486
PGS002137	Fractured/broken bones in last 5 years	HP:0000155	Oral ulcer	7	-0.000889731	0.00110932	-0.802048	0.422606	0.168852	0.414	0.991486
PGS002141	Haematocrit percentage	HP:0000155	Oral ulcer	7	0.000671089	0.00110106	0.609495	0.542255	0.157369	0.5408	0.991486
PGS002142	Haemoglobin concentration	HP:0000155	Oral ulcer	7	0.000403551	0.00109981	0.366928	0.713706	0.14736	0.7118	0.991486
PGS002143	Hand grip strength (mean of both)	HP:0000155	Oral ulcer	7	0.000629045	0.00111139	0.566	0.571447	0.155208	0.5685	0.991486
PGS002144	Trouble falling asleep	HP:0000155	Oral ulcer	7	0.000733081	0.00112105	0.653921	0.513226	0.15974	0.5109	0.991486
PGS002146	Standing height	HP:0000155	Oral ulcer	7	-0.00023698	0.00110476	-0.214509	0.830169	0.143614	0.8321	0.991486
PGS002147	Immature reticulocyte fraction	HP:0000155	Oral ulcer	7	0.00031959	0.00111547	0.286508	0.774514	0.145139	0.7735	0.991486
PGS002148	Average total household income before tax	HP:0000155	Oral ulcer	7	-0.000779084	0.00111151	-0.700924	0.483419	0.162431	0.4888	0.991486
PGS002149	Sleeplessness / insomnia	HP:0000155	Oral ulcer	7	0.000451858	0.00112823	0.400502	0.688823	0.148449	0.6875	0.991486
PGS002151	Handedness (chirality/laterality)	HP:0000155	Oral ulcer	7	-0.000732028	0.00112322	-0.651722	0.514644	0.159619	0.5091	0.991486
PGS002152	Alcohol intake frequency	HP:0000155	Oral ulcer	7	-0.00138002	0.00111734	-1.23509	0.216918	0.206105	0.2155	0.991486
PGS002153	General happiness with own health	HP:0000155	Oral ulcer	7	-0.000275782	0.00111406	-0.247546	0.804507	0.144259	0.8046	0.991486
PGS002154	General happiness	HP:0000155	Oral ulcer	7	0.000475296	0.0011009	0.431732	0.665975	0.149547	0.674	0.991486
PGS002155	Ease of skin tanning	HP:0000155	Oral ulcer	7	-0.000702142	0.00111299	-0.630863	0.528191	0.158488	0.5206	0.991486
PGS002158	Alanine aminotransferase	HP:0000155	Oral ulcer	7	-0.00111615	0.00110077	-1.01397	0.310702	0.185107	0.3118	0.991486
PGS002159	Aspartate aminotransferase	HP:0000155	Oral ulcer	7	-0.00193492	0.00110846	-1.74559	0.0810127	0.270296	0.0794	0.991486
PGS002160	Total bilirubin	HP:0000155	Oral ulcer	7	-0.000870638	0.00112376	-0.774757	0.438561	0.167034	0.4461	0.991486
PGS002163	Creatinine	HP:0000155	Oral ulcer	7	0.000881488	0.00113061	0.779658	0.43567	0.167356	0.4285	0.991486
PGS002166	QRS duration	HP:0000155	Oral ulcer	7	-0.00157315	0.00111061	-1.41647	0.156769	0.226403	0.1622	0.991486
PGS002167	Eosinophil percentage	HP:0000155	Oral ulcer	7	0.000660774	0.0011223	0.58877	0.556072	0.156319	0.5572	0.991486
PGS002168	Whole body fat-free mass	HP:0000155	Oral ulcer	7	0.00100181	0.00110055	0.910278	0.362769	0.17668	0.3644	0.991486
PGS002169	Whole body fat mass	HP:0000155	Oral ulcer	7	0.00108569	0.00108812	0.997769	0.318493	0.183731	0.3173	0.991486
PGS002173	Heel bone mineral density (BMD)	HP:0000155	Oral ulcer	7	-0.00074444	0.00115249	-0.645938	0.518382	0.159302	0.5165	0.991486
PGS002174	Heel Broadband ultrasound attenuation, direct entry	HP:0000155	Oral ulcer	7	-0.00182138	0.00115255	-1.5803	0.114172	0.247115	0.1143	0.991486
PGS002175	Speed of sound through heel	HP:0000155	Oral ulcer	7	-0.000537589	0.00114153	-0.470937	0.637729	0.151043	0.6371	0.991486
PGS002176	Hip circumference	HP:0000155	Oral ulcer	7	0.00177078	0.00110019	1.60953	0.107634	0.251047	0.1097	0.991486
PGS002178	IGF-1	HP:0000155	Oral ulcer	7	0.00101742	0.00110593	0.919965	0.357685	0.177429	0.3542	0.991486
PGS002179	Impedance of whole body	HP:0000155	Oral ulcer	7	-0.00036362	0.00109225	-0.332908	0.739233	0.146354	0.738	0.991486
PGS002181	Lipoprotein A	HP:0000155	Oral ulcer	7	0.00264074	0.00111482	2.36877	0.0179271	0.378274	0.0183	0.991486
PGS002182	Gamma glutamyltransferase	HP:0000155	Oral ulcer	7	-0.000844412	0.00110749	-0.762456	0.445864	0.166235	0.447	0.991486
PGS002184	Mean carotid IMT (intima-medial thickness) at 120/150/210/240 degrees	HP:0000155	Oral ulcer	7	-0.000231503	0.00113255	-0.204409	0.838051	0.143435	0.8407	0.991486
PGS002187	Neutrophil count	HP:0000155	Oral ulcer	7	0.0020016	0.00109154	1.83374	0.0668178	0.283597	0.0659	0.991486
PGS002188	Platelet crit	HP:0000155	Oral ulcer	7	0.00132204	0.00111782	1.18269	0.237051	0.200756	0.2368	0.991486
PGS002189	Mean platelet (thrombocyte) volume	HP:0000155	Oral ulcer	7	-0.00129813	0.00111364	-1.16566	0.243869	0.199068	0.241	0.991486
PGS002190	Platelet distribution width	HP:0000155	Oral ulcer	7	-0.000857839	0.00110497	-0.776347	0.437622	0.167138	0.432	0.991486
PGS002192	Potassium in urine	HP:0000155	Oral ulcer	7	-0.000750211	0.00112714	-0.665587	0.50574	0.160391	0.5066	0.991486
PGS002193	Pulse rate, automated reading	HP:0000155	Oral ulcer	7	0.00268555	0.00109015	2.46347	0.0138305	0.397521	0.0144	0.991486
PGS002194	Reticulocyte count	HP:0000155	Oral ulcer	7	0.00171655	0.00110354	1.55549	0.119964	0.243833	0.1165	0.991486
PGS002195	Sex hormone binding globulin (SHBG)	HP:0000155	Oral ulcer	7	-0.00228906	0.00112682	-2.03143	0.042323	0.315791	0.0422	0.991486
PGS002196	Sleep duration	HP:0000155	Oral ulcer	7	0.00231923	0.00111773	2.07496	0.0380984	0.323319	0.0352	0.991486
PGS002198	Urea	HP:0000155	Oral ulcer	7	0.000458354	0.00113338	0.404412	0.685946	0.148582	0.6787	0.991486
PGS002199	Ventricular rate	HP:0000155	Oral ulcer	7	0.000627188	0.00111842	0.56078	0.575001	0.15496	0.5769	0.991486
PGS002201	Waist circumference	HP:0000155	Oral ulcer	7	0.00145646	0.001084	1.3436	0.179207	0.217915	0.1829	0.991486
PGS002202	Whole body water mass	HP:0000155	Oral ulcer	7	0.00100617	0.00110144	0.91351	0.361067	0.176929	0.3524	0.991486
PGS002203	Lymphocyte percentage	HP:0000155	Oral ulcer	7	-0.000846243	0.00108853	-0.777414	0.436992	0.167208	0.4368	0.991486
PGS002204	Hair/balding pattern	HP:0000155	Oral ulcer	7	-0.00134638	0.0010934	-1.23137	0.218307	0.205717	0.2216	0.991486
PGS002205	Testosterone (male only)	HP:0000155	Oral ulcer	7	0.000265992	0.00112666	0.236089	0.813384	0.144025	0.8045	0.991486
PGS002206	Mean corpuscular haemoglobin	HP:0000155	Oral ulcer	7	-0.00145489	0.00111273	-1.3075	0.191171	0.213875	0.1881	0.991486
PGS002207	Mean corpuscular volume	HP:0000155	Oral ulcer	7	-0.00146071	0.00110804	-1.31827	0.187539	0.21507	0.1896	0.991486
PGS002208	Monocyte percentage	HP:0000155	Oral ulcer	7	-0.000762428	0.00111756	-0.682228	0.495162	0.161338	0.4957	0.991486
PGS002209	Morning/evening person (chronotype)	HP:0000155	Oral ulcer	7	0.000886548	0.00111476	0.795278	0.426532	0.168395	0.4199	0.991486
PGS002210	Use of sun/uv protection	HP:0000155	Oral ulcer	7	0.00127527	0.00110492	1.15418	0.248542	0.197944	0.2532	0.991486
PGS002211	Myopia diagnosis	HP:0000155	Oral ulcer	7	0.000792636	0.00109595	0.72324	0.469604	0.163774	0.4676	0.991486
PGS002212	Daytime dozing / sleeping (narcolepsy)	HP:0000155	Oral ulcer	7	-0.00178435	0.00110788	-1.61061	0.107399	0.251193	0.108	0.991486
PGS002213	Neuroticism score	HP:0000155	Oral ulcer	7	0.000922165	0.00111707	0.825519	0.40916	0.170466	0.412	0.991486
PGS002214	Neutrophil percentage	HP:0000155	Oral ulcer	7	0.00155581	0.00109097	1.42608	0.153977	0.227555	0.1524	0.991486
PGS002216	Phosphate	HP:0000155	Oral ulcer	7	-0.000340484	0.00111804	-0.304536	0.760746	0.145589	0.7645	0.991486
PGS002218	Overall health rating	HP:0000155	Oral ulcer	7	0.000595452	0.00110345	0.539626	0.589506	0.153976	0.5891	0.991486
PGS002219	Total protein	HP:0000155	Oral ulcer	7	-0.00190046	0.00110176	-1.72494	0.0846694	0.267274	0.0881	0.991486
PGS002221	Mean reticulocyte volume	HP:0000155	Oral ulcer	7	-0.00175735	0.00112035	-1.56857	0.116881	0.245557	0.1165	0.991486
PGS002223	Sensitive stomach	HP:0000155	Oral ulcer	7	0.000293536	0.00109023	0.269241	0.787767	0.144733	0.7817	0.991486
PGS002224	Sitting height	HP:0000155	Oral ulcer	7	0.00130268	0.00112182	1.16122	0.245669	0.198632	0.244	0.991486
PGS002226	Sodium in urine	HP:0000155	Oral ulcer	7	-0.000754048	0.00110902	-0.679923	0.49662	0.161206	0.5005	0.991486
PGS002227	Mean sphered cell volume	HP:0000155	Oral ulcer	7	-0.00213574	0.00110885	-1.92609	0.0542125	0.298229	0.0574	0.991486
PGS002230	Water intake	HP:0000155	Oral ulcer	7	0.00143601	0.00109068	1.31662	0.188094	0.214886	0.1886	0.991486
PGS002231	Qualifications (years of education)	HP:0000155	Oral ulcer	7	0.000340539	0.00110524	0.308112	0.758024	0.145682	0.766	0.991486
PGS002232	Stool Frequency	HP:0000155	Oral ulcer	7	-0.0012656	0.00110425	-1.14612	0.251863	0.19716	0.2541	0.991486
PGS002236	Ascending aorta diameter (MRI-derived)	HP:0000155	Oral ulcer	7	0.000403508	0.00112398	0.359001	0.719627	0.147117	0.7179	0.991486
PGS002242	Breast cancer	HP:0000155	Oral ulcer	7	-0.00113418	0.00111761	-1.01482	0.310294	0.18518	0.3106	0.991486
PGS002245	Liver fat (MRI-derived)	HP:0000155	Oral ulcer	7	-0.00162084	0.00110699	-1.46418	0.143276	0.232202	0.1409	0.991486
PGS002248	Childhood asthma	HP:0000155	Oral ulcer	7	0.00233774	0.00112837	2.07178	0.0383945	0.322763	0.0387	0.991486
PGS002250	Epithelial ovarian cancer	HP:0000155	Oral ulcer	7	-0.000320466	0.00112432	-0.285032	0.775644	0.145103	0.7786	0.991486
PGS002254	Physical activity (self-reported)	HP:0000155	Oral ulcer	7	-0.000877364	0.00112176	-0.782135	0.434213	0.167519	0.4317	0.991486
PGS002255	Physical activity (measured)	HP:0000155	Oral ulcer	7	0.000644379	0.00112511	0.572727	0.566884	0.155532	0.5653	0.991486
PGS002256	Gestational diabetes mellitus in early pregnancy	HP:0000155	Oral ulcer	7	0.00113269	0.00110577	1.02435	0.305775	0.186001	0.3338	0.991486
PGS002261	Neuroblastoma	HP:0000155	Oral ulcer	7	0.000618338	0.0011265	0.5489	0.583126	0.154403	0.5807	0.991486
PGS002263	Uterine fibroids	HP:0000155	Oral ulcer	7	-0.00131931	0.00113697	-1.16038	0.246012	0.198549	0.2423	0.991486
PGS002264	Pancreatic ductal adenocarcinoma	HP:0000155	Oral ulcer	7	0.00209162	0.00110781	1.88807	0.0591393	0.292117	0.0586	0.991486
PGS002266	Nonsyndromic cleft lip with or without cleft palate	HP:0000155	Oral ulcer	7	-0.00105261	0.00110402	-0.953434	0.340468	0.180077	0.3446	0.991486
PGS002267	Ascending thoracic aortic diameter	HP:0000155	Oral ulcer	7	0.000533946	0.00112011	0.476689	0.633628	0.151273	0.6288	0.991486
PGS002269	Age-related macular degeneration	HP:0000155	Oral ulcer	7	-0.00023901	0.0011097	-0.215382	0.829488	0.14363	0.8271	0.991486
PGS002271	Mitral valve prolapse	HP:0000155	Oral ulcer	7	-0.00067321	0.0011215	-0.600277	0.548379	0.156897	0.5481	0.991486
PGS002273	COVID-19 infection	HP:0000155	Oral ulcer	7	-0.000563979	0.00112109	-0.503063	0.614967	0.152365	0.6193	0.991486
PGS002276	QTc duration	HP:0000155	Oral ulcer	7	0.00150232	0.00110372	1.36114	0.173599	0.219917	0.1685	0.991486
PGS002279	Reduced left ventricular ejection fraction	HP:0000155	Oral ulcer	7	0.000957301	0.00111961	0.855033	0.392619	0.172561	0.386	0.991486
PGS002282	Nonalcoholic fatty liver disease	HP:0000155	Oral ulcer	7	-0.000656944	0.00110134	-0.596493	0.550903	0.156706	0.5598	0.991486
PGS002290	Uric acid level	HP:0000155	Oral ulcer	7	0.000932948	0.00113341	0.823136	0.410513	0.1703	0.4071	0.991486
PGS002291	Nasopharyngeal carcinoma	HP:0000155	Oral ulcer	7	0.000802693	0.00112145	0.715766	0.474207	0.163319	0.4758	0.991486
PGS002292	Keratoconus	HP:0000155	Oral ulcer	7	-0.00153628	0.00111318	-1.38008	0.167692	0.222108	0.1686	0.991486
PGS002295	Insulin growth-like factor-1 level	HP:0000155	Oral ulcer	7	0.00185541	0.00111674	1.66145	0.0967556	0.258209	0.089	0.991486
PGS002298	Esophageal cancer	HP:0000155	Oral ulcer	7	0.00157299	0.00108822	1.44547	0.148457	0.229905	0.1532	0.991486
PGS002299	Gastric cancer	HP:0000155	Oral ulcer	7	0.00145998	0.00110702	1.31884	0.187351	0.215133	0.1837	0.991486
PGS002303	Diffuse large B-cell lymphoma	HP:0000155	Oral ulcer	7	0.00146977	0.00109975	1.33645	0.181531	0.217106	0.1732	0.991486
PGS002305	Chronic lymphoid leukemia	HP:0000155	Oral ulcer	7	-0.000591227	0.0010979	-0.538507	0.590278	0.153925	0.5888	0.991486
PGS002309	Number of children ever born	HP:0000155	Oral ulcer	7	0.000225364	0.00109978	0.204918	0.837654	0.143444	0.8415	0.991486
PGS002310	Age of Menarche	HP:0000155	Oral ulcer	7	-0.000705704	0.00109987	-0.641625	0.521179	0.159067	0.5202	0.991486
PGS002311	Asthma	HP:0000155	Oral ulcer	7	-0.000788523	0.00111776	-0.705447	0.480602	0.1627	0.4744	0.991486
PGS002314	Balding Type 1	HP:0000155	Oral ulcer	7	0.00170315	0.00110805	1.53707	0.12441	0.24143	0.1262	0.991486
PGS002315	Bone Mineral Density	HP:0000155	Oral ulcer	7	-0.000611725	0.00113358	-0.539638	0.589497	0.153977	0.5981	0.991486
PGS002316	Cardiovascular disease	HP:0000155	Oral ulcer	7	-0.0013889	0.00110816	-1.25334	0.210207	0.208021	0.2104	0.991486
PGS002317	Childless	HP:0000155	Oral ulcer	7	-0.000915653	0.00111138	-0.823886	0.410087	0.170352	0.4086	0.991486
PGS002318	Chronotype (morning person)	HP:0000155	Oral ulcer	7	-0.000429792	0.00110073	-0.390462	0.69623	0.148113	0.7009	0.991486
PGS002319	College education	HP:0000155	Oral ulcer	7	-0.000351053	0.00110063	-0.318955	0.749789	0.145969	0.7501	0.991486
PGS002321	Diabetes (any type)	HP:0000155	Oral ulcer	7	-0.000417294	0.00110337	-0.3782	0.705316	0.147715	0.707	0.991486
PGS002323	Eczema	HP:0000155	Oral ulcer	7	-0.00069395	0.00113318	-0.612394	0.540336	0.157518	0.5382	0.991486
PGS002324	Endocrine and diabetes diseases	HP:0000155	Oral ulcer	7	-0.000946888	0.00111115	-0.852169	0.394206	0.172354	0.3891	0.991486
PGS002327	Forced Vital Capacity	HP:0000155	Oral ulcer	7	-0.000711821	0.00112256	-0.634103	0.526075	0.158662	0.5318	0.991486
PGS002330	Hair Color	HP:0000155	Oral ulcer	7	-0.000349935	0.0011258	-0.310833	0.755955	0.145753	0.7542	0.991486
PGS002331	HbA1c	HP:0000155	Oral ulcer	7	-0.001837	0.00109347	-1.67998	0.0930941	0.260819	0.0966	0.991486
PGS002333	High Light Scatter Reticulocyte Count	HP:0000155	Oral ulcer	7	0.00109426	0.00110305	0.992026	0.321286	0.183248	0.3256	0.991486
PGS002334	High cholesterol	HP:0000155	Oral ulcer	7	-0.00152061	0.00109909	-1.38351	0.166639	0.222508	0.1716	0.991486
PGS002336	Hypothyroidism	HP:0000155	Oral ulcer	7	-0.000728591	0.00112048	-0.650248	0.515595	0.159538	0.5101	0.991486
PGS002338	Lymphocyte Count	HP:0000155	Oral ulcer	7	0.00059609	0.00111887	0.532759	0.59425	0.153665	0.6021	0.991486
PGS002340	Mean Platelet Volume	HP:0000155	Oral ulcer	7	-0.00132047	0.00112028	-1.17869	0.238639	0.200358	0.2304	0.991486
PGS002341	Monocyte Count	HP:0000155	Oral ulcer	7	0.00061703	0.00112398	0.548968	0.583079	0.154406	0.5825	0.991486
PGS002342	Neuroticism	HP:0000155	Oral ulcer	7	0.000629769	0.00111261	0.566026	0.57143	0.155209	0.5751	0.991486
PGS002343	Platelet count	HP:0000155	Oral ulcer	7	0.0015658	0.00110213	1.42071	0.155533	0.22691	0.1583	0.991486
PGS002345	Red Blood Cell Count	HP:0000155	Oral ulcer	7	0.00157056	0.00112084	1.40123	0.161275	0.224591	0.1551	0.991486
PGS002346	Red Blood Cell Distribution Width	HP:0000155	Oral ulcer	7	0.000348442	0.00111083	0.313676	0.753795	0.145828	0.754	0.991486
PGS002347	Respiratory and ear-nose-throat diseases	HP:0000155	Oral ulcer	7	-0.000774773	0.00111568	-0.694438	0.487476	0.162048	0.4767	0.991486
PGS002350	Tanning	HP:0000155	Oral ulcer	7	-0.000794114	0.00112741	-0.704372	0.48127	0.162636	0.4774	0.991486
PGS002351	Thyroid (self-reported conditions)	HP:0000155	Oral ulcer	7	-0.00109502	0.00111058	-0.985989	0.324239	0.182744	0.3227	0.991486
PGS002356	Waist-Hip Ratio	HP:0000155	Oral ulcer	7	0.00113027	0.00110955	1.01867	0.308466	0.18551	0.3119	0.991486
PGS002357	White Blood Count	HP:0000155	Oral ulcer	7	0.00171425	0.00111989	1.53073	0.125969	0.24061	0.1268	0.991486
PGS002725	Ischemic stroke	HP:0000155	Oral ulcer	7	-0.000311113	0.00111516	-0.278984	0.780281	0.144959	0.7889	0.991486
PGS002726	Multiple sclerosis	HP:0000155	Oral ulcer	7	-0.00080803	0.00111094	-0.727338	0.467091	0.164025	0.472	0.991486
PGS002730	LDL lowering in response to statin	HP:0000155	Oral ulcer	7	-0.000633596	0.00110986	-0.570878	0.568137	0.155442	0.5648	0.991486
PGS002732	Chronic elevation of alanine aminotransferase	HP:0000155	Oral ulcer	7	-0.00051911	0.00108491	-0.47848	0.632353	0.151345	0.6214	0.991486
PGS002737	Endometrial cancer	HP:0000155	Oral ulcer	7	0.00149731	0.00112291	1.33342	0.182522	0.216765	0.1827	0.991486
PGS002738	Alcohol use disorder	HP:0000155	Oral ulcer	7	0.000391733	0.00111404	0.351634	0.725144	0.146895	0.7303	0.991486
PGS002750	Total hip replacement	HP:0000155	Oral ulcer	7	-0.000662316	0.00111448	-0.594285	0.552379	0.156595	0.5454	0.991486
PGS002753	Alzheimer's disease	HP:0000155	Oral ulcer	7	0.000505598	0.00112468	0.449548	0.653078	0.150211	0.6527	0.991486
PGS002755	Atopic dermatitis	HP:0000155	Oral ulcer	7	-0.000312349	0.00114203	-0.273502	0.784491	0.144831	0.7853	0.991486
PGS002759	Depression	HP:0000155	Oral ulcer	7	-0.00156801	0.00110306	-1.42151	0.1553	0.227006	0.1584	0.991486
PGS002760	Epilepsy	HP:0000155	Oral ulcer	7	0.000578354	0.00112017	0.516309	0.605687	0.152935	0.611	0.991486
PGS002762	Gout	HP:0000155	Oral ulcer	7	0.00118518	0.00110798	1.06968	0.284875	0.190009	0.2851	0.991486
PGS002764	Hypercholesterolemia	HP:0000155	Oral ulcer	7	-0.000643582	0.00111564	-0.576872	0.564081	0.155733	0.5582	0.991486
PGS002767	Knee osteoarthritis	HP:0000155	Oral ulcer	7	-0.000316427	0.00110328	-0.286807	0.774286	0.145146	0.7728	0.991486
PGS002768	Osteoporosis	HP:0000155	Oral ulcer	7	0.000266901	0.00115113	0.23186	0.816667	0.143942	0.8127	0.991486
PGS002769	Seropositive rheumatoid arthritis	HP:0000155	Oral ulcer	7	0.000616917	0.00112141	0.550124	0.582286	0.154459	0.5862	0.991486
PGS002770	Stroke	HP:0000155	Oral ulcer	7	-0.000323007	0.00112652	-0.28673	0.774344	0.145144	0.7762	0.991486
PGS002776	Incident coronary artery disease	HP:0000155	Oral ulcer	7	0.000482908	0.0011078	0.435918	0.662936	0.149701	0.6562	0.991486
PGS002778	Incident hypertension	HP:0000155	Oral ulcer	7	-0.0022661	0.00110841	-2.04445	0.0410194	0.318026	0.0384	0.991486
PGS002780	Incident type 2 diabetes	HP:0000155	Oral ulcer	7	0.0010144	0.00112353	0.902869	0.366687	0.176113	0.373	0.991486
PGS002782	nonHDL Cholesterol	HP:0000155	Oral ulcer	7	-0.000926687	0.00109388	-0.847155	0.396995	0.171994	0.3962	0.991486
PGS002786	Bipolar disorder	HP:0000155	Oral ulcer	7	-0.00135916	0.00114599	-1.18601	0.235737	0.201088	0.2392	0.991486
PGS002787	Type 1 bipolar disorder	HP:0000155	Oral ulcer	7	-0.00121393	0.00113194	-1.07243	0.283635	0.190258	0.2754	0.991486
PGS002790	Autism spectrum disorder	HP:0000155	Oral ulcer	7	-0.000684996	0.00112051	-0.611324	0.541044	0.157463	0.5375	0.991486
PGS002811	Abdominal adipose tissue volumes adjusted for BMI and height	HP:0000155	Oral ulcer	7	0.000402607	0.00110172	0.365435	0.714819	0.147314	0.7094	0.991486
PGS002812	Gluteofemoral adipose tissue volumes adjusted for BMI and height	HP:0000155	Oral ulcer	7	-0.00174111	0.00113628	-1.53229	0.125584	0.240812	0.1258	0.991486
PGS002813	Visceral adipose tissue volumes adjusted for BMI and height	HP:0000155	Oral ulcer	7	-0.000272947	0.00111716	-0.244322	0.807003	0.144192	0.8131	0.991486
PGS002823	Age at Menopause	HP:0000155	Oral ulcer	7	0.000633251	0.0011171	0.566869	0.570857	0.15525	0.5636	0.991486
PGS002828	Alcohol consumption	HP:0000155	Oral ulcer	7	0.00214544	0.00110762	1.93698	0.0528667	0.300001	0.056	0.991486
PGS002867	C-reactive Protein	HP:0000155	Oral ulcer	7	-0.00128621	0.00112884	-1.13941	0.254649	0.196513	0.2538	0.991486
PGS002892	Diastolic Blood Pressure	HP:0000155	Oral ulcer	7	0.000545461	0.00111392	0.489677	0.624408	0.151803	0.6195	0.991486
PGS002912	Drinking Status	HP:0000155	Oral ulcer	7	0.00187778	0.00110862	1.6938	0.0904348	0.262786	0.0885	0.991486
PGS002922	Estradiol	HP:0000155	Oral ulcer	7	-0.000610062	0.00114086	-0.53474	0.59288	0.153754	0.5947	0.991486
PGS002932	Fasting Plasma Glucose	HP:0000155	Oral ulcer	7	-0.00189009	0.00111509	-1.69501	0.090205	0.262959	0.0927	0.991486
PGS002937	Glucose	HP:0000155	Oral ulcer	7	0.000806689	0.00112588	0.716498	0.473755	0.163363	0.4677	0.991486
PGS002957	HDL	HP:0000155	Oral ulcer	7	-0.00204487	0.00111129	-1.84009	0.0658798	0.28458	0.0634	0.991486
PGS002972	Height	HP:0000155	Oral ulcer	7	0.00162486	0.00113929	1.42621	0.15394	0.22757	0.1552	0.991486
PGS002997	Hypertension	HP:0000155	Oral ulcer	7	-0.000297514	0.00111661	-0.266443	0.789921	0.14467	0.7935	0.991486
PGS003037	LDL	HP:0000155	Oral ulcer	7	0.00125923	0.00111233	1.13207	0.257721	0.195809	0.2642	0.991486
PGS003137	Total Cholesterol	HP:0000155	Oral ulcer	7	0.00108843	0.00110911	0.981359	0.326516	0.182359	0.3231	0.991486
PGS003147	Triglycerides	HP:0000155	Oral ulcer	7	-0.000221862	0.00109511	-0.202593	0.839471	0.143404	0.8391	0.991486
PGS003177	Vitamin D	HP:0000155	Oral ulcer	7	-0.00168486	0.00115967	-1.45287	0.146392	0.23081	0.136	0.991486
PGS003227	estimated glomerular filtration rate	HP:0000155	Oral ulcer	7	0.00037044	0.00110918	0.333975	0.738428	0.146384	0.7396	0.991486
PGS003242	Creatine	HP:0000155	Oral ulcer	7	0.000832661	0.00112548	0.739825	0.45948	0.164799	0.4608	0.991486
PGS003268	estimated glomerular filtration rate (Creatine)	HP:0000155	Oral ulcer	7	0.000245831	0.00112439	0.218636	0.826952	0.14369	0.8221	0.991486
PGS003308	estimated glomerular filtration rate (Cystatin C)	HP:0000155	Oral ulcer	7	-0.00199288	0.00111183	-1.79244	0.0731905	0.277284	0.073	0.991486
PGS003322	Insomnia	HP:0000155	Oral ulcer	7	0.00211345	0.00111751	1.8912	0.0587193	0.292617	0.0539	0.991486
PGS003330	Factor VIII levels	HP:0000155	Oral ulcer	7	0.000268297	0.00110975	0.241764	0.808984	0.14414	0.8144	0.991486
PGS003332	Venous thromboembolism	HP:0000155	Oral ulcer	7	0.000762633	0.00110428	0.690618	0.489874	0.161825	0.4909	0.991486
PGS003334	Dementia	HP:0000155	Oral ulcer	7	-0.000566977	0.00110404	-0.513548	0.607616	0.152815	0.603	0.991486
PGS003335	Bladder cancer	HP:0000155	Oral ulcer	7	0.00182327	0.00111022	1.64226	0.100669	0.255536	0.1043	0.991486
PGS003354	Childhood steroid-sensitive nephrotic syndrome	HP:0000155	Oral ulcer	7	-0.00124532	0.00111905	-1.11284	0.265892	0.193986	0.2952	0.991486
PGS003361	Age of smoking initiation	HP:0000155	Oral ulcer	7	-0.00061745	0.00113111	-0.54588	0.5852	0.154263	0.5723	0.991486
PGS003373	Drinks per week	HP:0000155	Oral ulcer	7	-0.00113385	0.00112315	-1.00953	0.312824	0.184728	0.3066	0.991486
PGS003382	Skin cutaneous melanoma	HP:0000155	Oral ulcer	7	-0.00067267	0.00112478	-0.598046	0.549867	0.156784	0.5515	0.991486
PGS003383	Prostate adenocarcinoma	HP:0000155	Oral ulcer	7	0.00204882	0.00112043	1.8286	0.0675859	0.282802	0.0648	0.991486
PGS003385	Ovarian serous carcinoma	HP:0000155	Oral ulcer	7	-0.00121979	0.0011233	-1.0859	0.277635	0.191485	0.2872	0.991486
PGS003387	Esophageal adenocarcinoma or Barrett‚Äôs esophagus	HP:0000155	Oral ulcer	7	0.00233626	0.00110527	2.11374	0.0346415	0.330161	0.0356	0.991486
PGS003389	Cervical cancer	HP:0000155	Oral ulcer	7	-0.00058049	0.00110907	-0.523404	0.600742	0.153247	0.6048	0.991486
PGS003390	Head and neck squamous cell carcinoma	HP:0000155	Oral ulcer	7	0.00119211	0.00113829	1.04728	0.295078	0.188006	0.2933	0.991486
PGS003391	Lung cancer	HP:0000155	Oral ulcer	7	-0.000469684	0.00112647	-0.416953	0.676751	0.149017	0.6792	0.991486
PGS003392	Lung squamous cell carcinoma	HP:0000155	Oral ulcer	7	-0.000601656	0.00112561	-0.534517	0.593034	0.153744	0.6065	0.991486
PGS003393	Lung adenocarcinoma	HP:0000155	Oral ulcer	7	-0.00162085	0.00109917	-1.47462	0.140448	0.233496	0.1358	0.991486
PGS003400	Obesity	HP:0000155	Oral ulcer	7	-0.000244044	0.00109518	-0.222835	0.823683	0.143768	0.8246	0.991486
PGS001442	Mean FA in superior corona radiata on FA skeleton (R)	HP:0001635	Congestive heart failure	6	-0.000340828	0.00105101	-0.324286	0.74575	0.369506	0.7434	0.991487
PGS001486	Mean ICVF in superior fronto-occipital fasciculus on FA skeleton (L)	HP:0002099	Asthma	63	-0.000385638	0.00328971	-0.117226	0.906691	0.397383	0.9083	0.991491
PGS001011	Viral warts (time-to-event)	HP:0000639	Nystagmus	37	0.000430594	0.00253289	0.170001	0.865024	0.0495665	0.8752	0.991491
PGS001638	Volume of thalamus (R)	HP:0001548	Overgrowth	6	-3.13128e-05	0.00104386	-0.0299973	0.976072	0.16941	0.977	0.991494
PGS000228	Cathepsin L1 (CTSL1) serum levels	HP:0001290	Generalized hypotonia	290	-0.00625517	0.00671575	-0.931418	0.351733	0.353442	0.3498	0.9915
PGS000273	Proteinase-activated receptor 1 (PAR-1) serum levels	HP:0001290	Generalized hypotonia	290	-0.00627017	0.00668823	-0.937493	0.348601	0.353946	0.3504	0.9915
PGS000844	Predicted visceral adipose tissue	HP:0001290	Generalized hypotonia	290	0.00615126	0.00661245	0.930253	0.352335	0.353345	0.3479	0.9915
PGS001003	Number of medications taken	HP:0001290	Generalized hypotonia	290	0.00619826	0.00664468	0.932815	0.351011	0.353557	0.3416	0.9915
PGS001277	PE +/- DVT	HP:0001290	Generalized hypotonia	290	-0.00631503	0.00663214	-0.952186	0.3411	0.355178	0.3469	0.9915
PGS001358	3mm cylindrical power (R)	HP:0001290	Generalized hypotonia	290	-0.00633662	0.00668566	-0.947794	0.343331	0.354808	0.3493	0.9915
PGS001650	WA FA in tract forceps major	HP:0001290	Generalized hypotonia	290	-0.00640503	0.00669276	-0.957009	0.338661	0.355587	0.341	0.9915
PGS001689	WA ISOVF in tract acoustic radiation (R)	HP:0001290	Generalized hypotonia	290	0.00640799	0.00671621	0.954108	0.340127	0.355341	0.3424	0.9915
PGS002202	Whole body water mass	HP:0001290	Generalized hypotonia	290	-0.00625421	0.00664679	-0.940937	0.346833	0.354233	0.346	0.9915
PGS002730	LDL lowering in response to statin	HP:0001290	Generalized hypotonia	290	0.00635629	0.0066969	0.949139	0.342647	0.354921	0.3448	0.9915
PGS002760	Epilepsy	HP:0001290	Generalized hypotonia	290	-0.00634384	0.00675905	-0.938571	0.348047	0.354035	0.3433	0.9915
PGS002776	Incident coronary artery disease	HP:0001290	Generalized hypotonia	290	0.00633269	0.00668425	0.947404	0.343529	0.354775	0.3446	0.9915
PGS003334	Dementia	HP:0001290	Generalized hypotonia	290	-0.0062494	0.0066617	-0.938108	0.348285	0.353997	0.3506	0.9915
PGS001473	Mean ICVF in posterior corona radiata on FA skeleton (R)	HP:0001548	Overgrowth	6	-2.59841e-05	0.00102801	-0.0252761	0.979837	0.169399	0.9789	0.991502
PGS001541	Volume of brain, grey+white matter (normalised for head size)	HP:0001548	Overgrowth	6	-2.97958e-05	0.00103556	-0.0287728	0.977048	0.169407	0.9786	0.991502
PGS001792	Primary open-angle glaucoma	HP:0001548	Overgrowth	6	2.70097e-05	0.00101054	0.0267279	0.978679	0.169403	0.9796	0.991502
PGS002937	Glucose	HP:0000220	Velopharyngeal insufficiency	11	0.000631004	0.0014084	0.44803	0.654173	0.4146	0.6478	0.991513
PGS001127	Never Smoker	HP:0007099	Chiari type I malformation	10	-0.000585544	0.00133171	-0.439692	0.6602	0.290873	0.67	0.991517
PGS002094	Osteoarthrosis	HP:0007099	Chiari type I malformation	10	-0.000555353	0.00132771	-0.418278	0.675782	0.290097	0.6702	0.991517
PGS000016	Atrial fibrillation	HP:0030880	Raynaud phenomenon	5	-0.000348697	0.000974768	-0.357723	0.720583	0.216618	0.7203	0.991531
PGS000017	Inflammatory bowel disease	HP:0030880	Raynaud phenomenon	5	0.000406985	0.000942344	0.431886	0.665864	0.21909	0.6675	0.991531
PGS000069	Serous epithelial ovarian cancer	HP:0030880	Raynaud phenomenon	5	-0.000449997	0.00093677	-0.480371	0.631008	0.220957	0.6267	0.991531
PGS000077	Lymphocytic leukemia	HP:0030880	Raynaud phenomenon	5	-0.000315948	0.000931667	-0.339121	0.734549	0.216071	0.7262	0.991531
PGS000089	Basophil percentage of white cells	HP:0030880	Raynaud phenomenon	5	0.000410568	0.000930385	0.441289	0.659044	0.219437	0.6496	0.991531
PGS000092	Hematocrit	HP:0030880	Raynaud phenomenon	5	-0.000417483	0.000941145	-0.443591	0.657379	0.219523	0.6587	0.991531
PGS000093	Hemoglobin concentration	HP:0030880	Raynaud phenomenon	5	-0.000244092	0.000939745	-0.259742	0.795085	0.214064	0.7943	0.991531
PGS000095	High light scatter reticulocyte percentage of red cells	HP:0030880	Raynaud phenomenon	5	0.000586013	0.000946098	0.6194	0.535712	0.227411	0.5488	0.991531
PGS000096	Immature fraction of reticulocytes	HP:0030880	Raynaud phenomenon	5	0.000552492	0.000940115	0.587686	0.556799	0.225795	0.5652	0.991531
PGS000100	Mean corpuscular hemoglobin concentration	HP:0030880	Raynaud phenomenon	5	0.000482046	0.000938547	0.513609	0.607573	0.222352	0.6112	0.991531
PGS000106	Neutrophil percentage of white cells	HP:0030880	Raynaud phenomenon	5	-0.000300278	0.000915008	-0.32817	0.742812	0.215762	0.7422	0.991531
PGS000112	Reticulocyte fraction of red cells	HP:0030880	Raynaud phenomenon	5	0.000478953	0.000934103	0.512741	0.60818	0.222314	0.6092	0.991531
PGS000114	Juvenile Idiopathic Arthritis	HP:0030880	Raynaud phenomenon	5	-0.000360582	0.000945239	-0.381472	0.702887	0.217359	0.707	0.991531
PGS000161	Renal cancer	HP:0030880	Raynaud phenomenon	5	-0.000363796	0.000955093	-0.380901	0.703311	0.217341	0.7104	0.991531
PGS000194	Rheumatoid Arthritis (CCP-positive)	HP:0030880	Raynaud phenomenon	5	-0.000192695	0.000939661	-0.205068	0.837536	0.212991	0.8379	0.991531
PGS000195	Rheumatoid Arthritis (CCP-negative)	HP:0030880	Raynaud phenomenon	5	-0.000192695	0.000939661	-0.205068	0.837536	0.212991	0.8393	0.991531
PGS000201	Problematic Alcohol Use	HP:0030880	Raynaud phenomenon	5	0.000312487	0.000968001	0.322817	0.746862	0.215615	0.7453	0.991531
PGS000221	C-C motif chemokine 3 (CCL3) serum levels	HP:0030880	Raynaud phenomenon	5	0.000570624	0.00095674	0.596425	0.550948	0.226232	0.5479	0.991531
PGS000227	Cathepsin D (CTSD) serum levels	HP:0030880	Raynaud phenomenon	5	-0.000233537	0.000946152	-0.246828	0.805063	0.213788	0.8119	0.991531
PGS000228	Cathepsin L1 (CTSL1) serum levels	HP:0030880	Raynaud phenomenon	5	0.000377986	0.000940741	0.401796	0.687871	0.218031	0.6786	0.991531
PGS000231	C-X-C motif chemokine 16 (CXCL16) serum levels	HP:0030880	Raynaud phenomenon	5	0.000561078	0.00094062	0.596498	0.5509	0.226236	0.5604	0.991531
PGS000235	Epidermal growth factor (EGF) serum levels	HP:0030880	Raynaud phenomenon	5	0.00042326	0.000967544	0.437458	0.661819	0.219295	0.6655	0.991531
PGS000236	Endothelial cell-specific molecule 1 (ESM-1) serum levels	HP:0030880	Raynaud phenomenon	5	-0.000553421	0.000959016	-0.577071	0.563946	0.225274	0.572	0.991531
PGS000240	Follistatin (FS) serum levels	HP:0030880	Raynaud phenomenon	5	-0.000358563	0.000911579	-0.393343	0.694102	0.217747	0.7004	0.991531
PGS000246	Hepatocyte growth factor (HGF) serum levels	HP:0030880	Raynaud phenomenon	5	0.00043999	0.000941464	0.467347	0.640295	0.220436	0.6441	0.991531
PGS000248	Heat shock 27 kDa protein (HSP_27) serum levels	HP:0030880	Raynaud phenomenon	5	-0.000207795	0.000950042	-0.218722	0.826886	0.213235	0.8298	0.991531
PGS000249	Interleukin-18 (IL-18) serum levels	HP:0030880	Raynaud phenomenon	5	-0.000393667	0.000954356	-0.412495	0.680014	0.218399	0.677	0.991531
PGS000251	Interleukin-27 (IL-27) serum levels	HP:0030880	Raynaud phenomenon	5	-0.000238241	0.000950241	-0.250716	0.802055	0.213869	0.8023	0.991531
PGS000254	Interleukin-8 (IL-8) serum levels	HP:0030880	Raynaud phenomenon	5	-0.000233093	0.000947176	-0.246092	0.805632	0.213772	0.8017	0.991531
PGS000256	Melusin (ITGB1BP2) serum levels	HP:0030880	Raynaud phenomenon	5	-0.000225805	0.000951607	-0.237289	0.812453	0.213593	0.81	0.991531
PGS000257	Kidney injury molecule 1 (KIM-1) serum levels	HP:0030880	Raynaud phenomenon	5	0.000398265	0.000939991	0.42369	0.67183	0.218794	0.6705	0.991531
PGS000260	Lectin-like oxidized LDL receptor 1 (LOX-1) serum levels	HP:0030880	Raynaud phenomenon	5	0.000427388	0.000928679	0.460211	0.645407	0.220157	0.6459	0.991531
PGS000263	Monocyte chemotactic protein 1 (MCP-1) serum levels	HP:0030880	Raynaud phenomenon	5	0.000436257	0.000936861	0.465658	0.641503	0.22037	0.6508	0.991531
PGS000266	Matrix metalloproteinase-12 (MMP-12) serum levels	HP:0030880	Raynaud phenomenon	5	-0.000277968	0.000939351	-0.295916	0.767321	0.214913	0.7575	0.991531
PGS000268	Matrix metalloproteinase-7 (MMP-7) serum levels	HP:0030880	Raynaud phenomenon	5	-0.000226268	0.000949878	-0.238208	0.811741	0.213611	0.8108	0.991531
PGS000269	Myeloperoxidase (MPO) serum levels	HP:0030880	Raynaud phenomenon	5	0.000457207	0.000935032	0.488975	0.624905	0.221309	0.6255	0.991531
PGS000271	Osteoprotegerin (OPG) serum levels	HP:0030880	Raynaud phenomenon	5	-0.000501673	0.000943575	-0.531672	0.595003	0.223149	0.5947	0.991531
PGS000273	Proteinase-activated receptor 1 (PAR-1) serum levels	HP:0030880	Raynaud phenomenon	5	0.000228641	0.000936908	0.244037	0.807223	0.21373	0.8099	0.991531
PGS000274	Platelet-derived growth factor subunit B (PDGF_subunit_B) serum levels	HP:0030880	Raynaud phenomenon	5	0.000330333	0.00094017	0.351355	0.725353	0.216427	0.7258	0.991531
PGS000279	Receptor for advanced glycosylation end products (RAGE) serum levels	HP:0030880	Raynaud phenomenon	5	-0.000567156	0.000954859	-0.593969	0.55259	0.226109	0.5476	0.991531
PGS000283	Spondin-1 (SPON1) serum levels	HP:0030880	Raynaud phenomenon	5	0.000448925	0.000945912	0.474595	0.635119	0.220724	0.6311	0.991531
PGS000285	Tissue factor (TF) serum levels	HP:0030880	Raynaud phenomenon	5	0.000559531	0.000941393	0.594365	0.552325	0.226129	0.5482	0.991531
PGS000288	Tumor necrosis factor receptor 2 (TNF-R2) serum levels	HP:0030880	Raynaud phenomenon	5	0.000393758	0.00094479	0.416768	0.676886	0.218549	0.6765	0.991531
PGS000321	Serum testosterone levels	HP:0030880	Raynaud phenomenon	5	-0.000363671	0.000954594	-0.38097	0.70326	0.217343	0.7119	0.991531
PGS000325	Oligoarthritis Juvenile Idiophatic Arthritis	HP:0030880	Raynaud phenomenon	5	0.000462904	0.000938493	0.493241	0.621888	0.221486	0.6414	0.991531
PGS000326	Rheumatoid-factor-negative Polyarthritis (Juvenile Idiophatic Arthritis)	HP:0030880	Raynaud phenomenon	5	-0.000410211	0.000944301	-0.434407	0.664033	0.219182	0.7005	0.991531
PGS000333	Prostate cancer	HP:0030880	Raynaud phenomenon	5	-0.000195355	0.00093892	-0.208064	0.835197	0.213043	0.831	0.991531
PGS000341	Systemic sclerosis	HP:0030880	Raynaud phenomenon	5	0.000278349	0.000956634	0.290967	0.771102	0.21479	0.7728	0.991531
PGS000366	Cancer of esophagus	HP:0030880	Raynaud phenomenon	5	-0.00055484	0.00094516	-0.587033	0.557237	0.225763	0.5584	0.991531
PGS000373	Colorectal cancer	HP:0030880	Raynaud phenomenon	5	-0.000219938	0.000927411	-0.237153	0.812559	0.21359	0.8114	0.991531
PGS000377	Colon cancer	HP:0030880	Raynaud phenomenon	5	-0.000515217	0.000939981	-0.548115	0.583665	0.223898	0.5971	0.991531
PGS000430	Melanomas of skin (diagnosis or history)	HP:0030880	Raynaud phenomenon	5	0.000181116	0.000932656	0.194194	0.846041	0.212808	0.84	0.991531
PGS000460	Squamous cell carcinoma	HP:0030880	Raynaud phenomenon	5	-0.000517657	0.000944721	-0.547947	0.58378	0.223891	0.5795	0.991531
PGS000543	Cancer of other female genital organs	HP:0030880	Raynaud phenomenon	5	0.000568918	0.000974195	0.583988	0.559284	0.225612	0.5627	0.991531
PGS000584	Cancer of prostate	HP:0030880	Raynaud phenomenon	5	-0.000296805	0.000950773	-0.312172	0.754937	0.21533	0.7516	0.991531
PGS000634	Thyroid cancer	HP:0030880	Raynaud phenomenon	5	-0.000553911	0.000955529	-0.579691	0.562178	0.225401	0.5558	0.991531
PGS000640	Hodgkin's disease	HP:0030880	Raynaud phenomenon	5	0.000493115	0.000949506	0.519339	0.603573	0.222602	0.5967	0.991531
PGS000655	Non-alcoholic fatty liver disease	HP:0030880	Raynaud phenomenon	5	-0.000529758	0.000934074	-0.567147	0.570668	0.224794	0.5755	0.991531
PGS000666	Body surface area-indexed left ventricular end-systolic volume	HP:0030880	Raynaud phenomenon	5	-0.000205429	0.000936679	-0.219316	0.826423	0.213246	0.8234	0.991531
PGS000679	Creatinine in urine [umol/L]	HP:0030880	Raynaud phenomenon	5	-0.00053531	0.000935896	-0.571976	0.567393	0.225026	0.5735	0.991531
PGS000682	eGFR [ml/min/1.73m2]	HP:0030880	Raynaud phenomenon	5	0.000204031	0.00094872	0.215059	0.82974	0.213168	0.8284	0.991531
PGS000696	Testosterone [nmol/L]	HP:0030880	Raynaud phenomenon	5	-0.000243983	0.000954328	-0.255659	0.798236	0.213975	0.8009	0.991531
PGS000705	Gallstones	HP:0030880	Raynaud phenomenon	5	0.000377311	0.000950454	0.39698	0.691418	0.217869	0.6856	0.991531
PGS000717	Adult life body size	HP:0030880	Raynaud phenomenon	5	0.000566713	0.000940072	0.60284	0.546673	0.226557	0.5427	0.991531
PGS000718	Beta-blocker survival benefit	HP:0030880	Raynaud phenomenon	5	-0.000191875	0.00095077	-0.201811	0.840082	0.212935	0.8353	0.991531
PGS000821	Thyroid medication use	HP:0030880	Raynaud phenomenon	5	-0.000431774	0.000947473	-0.455711	0.64864	0.219983	0.6549	0.991531
PGS000830	Body mass index (female)	HP:0030880	Raynaud phenomenon	5	0.000364858	0.0009249	0.394484	0.693259	0.217785	0.6865	0.991531
PGS000837	Insulin sensitivity index	HP:0030880	Raynaud phenomenon	5	0.000551712	0.000944297	0.584256	0.559104	0.225626	0.557	0.991531
PGS000840	Fasting Proinsulin	HP:0030880	Raynaud phenomenon	5	-0.00039137	0.000949827	-0.412043	0.680345	0.218383	0.6735	0.991531
PGS000843	WHR adjusted for BMI	HP:0030880	Raynaud phenomenon	5	-0.00024305	0.000943645	-0.257566	0.796765	0.214016	0.7914	0.991531
PGS000905	PR interval	HP:0030880	Raynaud phenomenon	5	-0.000295946	0.000957658	-0.30903	0.757326	0.215247	0.7566	0.991531
PGS000906	Longevity	HP:0030880	Raynaud phenomenon	5	-0.000209727	0.000933707	-0.224617	0.822297	0.213346	0.8249	0.991531
PGS000909	Headache	HP:0030880	Raynaud phenomenon	5	0.000390357	0.000933826	0.418019	0.675971	0.218593	0.6797	0.991531
PGS000929	All cause dementia (algorithmically-defined)	HP:0030880	Raynaud phenomenon	5	0.000246927	0.000975343	0.253169	0.80016	0.213922	0.8162	0.991531
PGS000931	Blood clot or deep vein thrombosis (diagnosed by doctor)	HP:0030880	Raynaud phenomenon	5	0.000261582	0.000937511	0.279017	0.780256	0.214502	0.7829	0.991531
PGS000932	Other intervertebral disk disorders (time-to-event)	HP:0030880	Raynaud phenomenon	5	-0.0002639	0.000955447	-0.276206	0.782414	0.214436	0.7744	0.991531
PGS000940	Intestinal malabsorption (time-to-event)	HP:0030880	Raynaud phenomenon	5	-0.000528459	0.000927703	-0.569642	0.568975	0.224914	0.5714	0.991531
PGS000943	Cholecystitis (time-to-event)	HP:0030880	Raynaud phenomenon	5	0.00041806	0.000944559	0.442598	0.658097	0.219486	0.7461	0.991531
PGS000945	Dementia in alzheimer's disease (time-to-event)	HP:0030880	Raynaud phenomenon	5	0.000425733	0.000974092	0.437057	0.66211	0.21928	0.6871	0.991531
PGS000947	Mouth ulcers	HP:0030880	Raynaud phenomenon	5	-0.00045615	0.000950632	-0.479838	0.631387	0.220936	0.626	0.991531
PGS000965	Hypothyroidism/myxoedema	HP:0030880	Raynaud phenomenon	5	0.000581806	0.00094392	0.616372	0.537708	0.227253	0.531	0.991531
PGS000990	Retinal detachments and breaks (time-to-event)	HP:0030880	Raynaud phenomenon	5	0.000327893	0.000935847	0.35037	0.726092	0.216398	0.7294	0.991531
PGS001003	Number of medications taken	HP:0030880	Raynaud phenomenon	5	0.000318569	0.000930794	0.342256	0.732189	0.216161	0.7291	0.991531
PGS001005	Number of self reported cancers	HP:0030880	Raynaud phenomenon	5	-0.00061228	0.000962372	-0.636219	0.524695	0.228302	0.5349	0.991531
PGS001010	PEF pred. ratio	HP:0030880	Raynaud phenomenon	5	0.000343503	0.000955084	0.359658	0.719135	0.216677	0.7236	0.991531
PGS001011	Viral warts (time-to-event)	HP:0030880	Raynaud phenomenon	5	0.00039299	0.000936669	0.419561	0.674844	0.218647	0.5659	0.991531
PGS001014	Other disorders of pancreatic internal secretion (time-to-event)	HP:0030880	Raynaud phenomenon	5	0.000208088	0.000937259	0.222017	0.82432	0.213297	0.8251	0.991531
PGS001015	Enlarged prostate	HP:0030880	Raynaud phenomenon	5	0.000266089	0.000939838	0.283123	0.777107	0.2146	0.7746	0.991531
PGS001017	Suffer from 'nerves'	HP:0030880	Raynaud phenomenon	5	0.000246501	0.000945952	0.260585	0.794435	0.214082	0.7888	0.991531
PGS001029	Other disorders of cornea (time-to-event)	HP:0030880	Raynaud phenomenon	5	-0.000386194	0.00095193	-0.405695	0.685003	0.218164	0.6962	0.991531
PGS001036	Epstein Barr virus nuclear antigen 1 IgG seropositivity	HP:0030880	Raynaud phenomenon	5	0.000324741	0.000941498	0.34492	0.730185	0.216238	0.7311	0.991531
PGS001043	Hyperthyroidism, thyrotoxicosis	HP:0030880	Raynaud phenomenon	5	-0.000526709	0.00094438	-0.55773	0.577081	0.224347	0.5733	0.991531
PGS001044	Glucosamine intake	HP:0030880	Raynaud phenomenon	5	-0.000485227	0.000939707	-0.51636	0.605651	0.222471	0.6071	0.991531
PGS001049	Risk taking behaviour	HP:0030880	Raynaud phenomenon	5	0.000517973	0.000929796	0.557082	0.577524	0.224317	0.5743	0.991531
PGS001050	Diaphragmatic hernia (time-to-event)	HP:0030880	Raynaud phenomenon	5	-0.000578673	0.000945026	-0.612336	0.540375	0.227044	0.5466	0.991531
PGS001073	Duration of walks	HP:0030880	Raynaud phenomenon	5	-0.000597585	0.000957837	-0.62389	0.53276	0.227647	0.5328	0.991531
PGS001074	Types of physical activity in last 4 weeks (other exercises)	HP:0030880	Raynaud phenomenon	5	0.000191331	0.000943398	0.202811	0.839301	0.212952	0.8382	0.991531
PGS001075	Usual walking pace	HP:0030880	Raynaud phenomenon	5	-0.000241506	0.000936289	-0.257939	0.796476	0.214025	0.7974	0.991531
PGS001076	Eosinophill %	HP:0030880	Raynaud phenomenon	5	-0.000307729	0.000931048	-0.330519	0.741037	0.215828	0.7398	0.991531
PGS001080	Freq. of tiredness / lethargy in last 2 weeks	HP:0030880	Raynaud phenomenon	5	0.000478581	0.000930904	0.514103	0.607228	0.222373	0.6154	0.991531
PGS001099	Spherical power (left eye)	HP:0030880	Raynaud phenomenon	5	0.000349939	0.000928454	0.376905	0.706278	0.217213	0.7114	0.991531
PGS001102	Body fat percentage (left arm)	HP:0030880	Raynaud phenomenon	5	-0.000301214	0.000936435	-0.32166	0.747738	0.215584	0.7457	0.991531
PGS001105	Body fat percentage (trunk fat)	HP:0030880	Raynaud phenomenon	5	0.000273141	0.000949696	0.287609	0.773671	0.214708	0.7725	0.991531
PGS001106	Percentage of right arm fat	HP:0030880	Raynaud phenomenon	5	-0.000407619	0.00093707	-0.434993	0.663607	0.219204	0.6662	0.991531
PGS001115	Paracetamol use self-reported	HP:0030880	Raynaud phenomenon	5	-0.000553433	0.000940101	-0.588696	0.556122	0.225845	0.5523	0.991531
PGS001118	Taking other prescription medications	HP:0030880	Raynaud phenomenon	5	-0.00020234	0.000957765	-0.211263	0.832701	0.2131	0.8394	0.991531
PGS001127	Never Smoker	HP:0030880	Raynaud phenomenon	5	0.000193988	0.000943026	0.205708	0.837037	0.213002	0.833	0.991531
PGS001131	Zoster [herpes zoster] (time-to-event)	HP:0030880	Raynaud phenomenon	5	0.000192834	0.000954593	0.202006	0.839929	0.212938	0.8363	0.991531
PGS001138	Rheumatoid factor [> 16 IU/mL]	HP:0030880	Raynaud phenomenon	5	0.00052822	0.000937178	0.563628	0.573061	0.224626	0.5696	0.991531
PGS001140	Seborrheic keratosis (time-to-event)	HP:0030880	Raynaud phenomenon	5	0.000467653	0.000932974	0.50125	0.616242	0.221822	0.6233	0.991531
PGS001141	Facial ageing (looking younger than you are)	HP:0030880	Raynaud phenomenon	5	0.000347098	0.000937013	0.370431	0.711095	0.217009	0.7148	0.991531
PGS001142	Volume of grey matter in Intracalcarine Cortex (R)	HP:0030880	Raynaud phenomenon	5	0.000268014	0.000950904	0.281852	0.778082	0.21457	0.7761	0.991531
PGS001148	Trunk fat mass	HP:0030880	Raynaud phenomenon	5	0.000440851	0.000939485	0.469248	0.638936	0.220511	0.6388	0.991531
PGS001153	Folic acid or folate (Vitamin B9)	HP:0030880	Raynaud phenomenon	5	0.000312427	0.000939737	0.332463	0.739569	0.215882	0.7472	0.991531
PGS001154	Impedance (left arm)	HP:0030880	Raynaud phenomenon	5	-0.000453523	0.000936308	-0.484374	0.628165	0.22112	0.6274	0.991531
PGS001180	Lung function (FEV1/FVC)	HP:0030880	Raynaud phenomenon	5	0.000342975	0.000955086	0.359103	0.71955	0.21666	0.714	0.991531
PGS001185	Intra-ocular pressure, Goldmann-correlated ¬Æ	HP:0030880	Raynaud phenomenon	5	0.000362395	0.000936867	0.386816	0.698927	0.217532	0.7037	0.991531
PGS001192	Gonarthrosis [arthrosis of knee] (time-to-event)	HP:0030880	Raynaud phenomenon	5	0.000515882	0.000935775	0.551288	0.581488	0.224046	0.5925	0.991531
PGS001242	Ankle spacing width (L)	HP:0030880	Raynaud phenomenon	5	0.000482359	0.000927532	0.520046	0.60308	0.222633	0.6047	0.991531
PGS001243	Ankle spacing width (R)	HP:0030880	Raynaud phenomenon	5	0.000329641	0.000935796	0.352257	0.724677	0.216454	0.7181	0.991531
PGS001250	Calculus of kidney and ureter (time-to-event)	HP:0030880	Raynaud phenomenon	5	-0.00033771	0.000947953	-0.356251	0.721684	0.216574	0.72	0.991531
PGS001251	Other interstitial pulmonary diseases (time-to-event)	HP:0030880	Raynaud phenomenon	5	-0.00033615	0.000917298	-0.366456	0.714057	0.216885	0.7179	0.991531
PGS001255	Otosclerosis (time-to-event)	HP:0030880	Raynaud phenomenon	5	-0.000283592	0.000931535	-0.304435	0.760824	0.215128	0.7578	0.991531
PGS001263	Atrial flutter	HP:0030880	Raynaud phenomenon	5	0.000291172	0.000958989	0.303623	0.761442	0.215108	0.761	0.991531
PGS001264	Deep vein thrombosis	HP:0030880	Raynaud phenomenon	5	0.000387681	0.000933276	0.415398	0.677888	0.2185	0.6738	0.991531
PGS001275	Other retinal disorders (time-to-event)	HP:0030880	Raynaud phenomenon	5	0.00048704	0.000945712	0.514999	0.606602	0.222412	0.6398	0.991531
PGS001276	Retinal disorders in diseases classified elsewhere (time-to-event)	HP:0030880	Raynaud phenomenon	5	-0.00022985	0.000947418	-0.242607	0.808331	0.213701	0.8046	0.991531
PGS001278	previously: Blood clot in the leg (DVT) or lung	HP:0030880	Raynaud phenomenon	5	0.00019272	0.000937429	0.205583	0.837134	0.213	0.8318	0.991531
PGS001282	Migraine (time-to-event)	HP:0030880	Raynaud phenomenon	5	-0.000296072	0.00095732	-0.309272	0.757142	0.215254	0.7598	0.991531
PGS001285	Allergic disease (hay fever, rhinitis, or eczema) (diagnosed by doctor)	HP:0030880	Raynaud phenomenon	5	0.000306463	0.000952996	0.321579	0.7478	0.215582	0.7454	0.991531
PGS001293	Other diseases of liver (time-to-event)	HP:0030880	Raynaud phenomenon	5	-0.000508261	0.000926552	-0.548551	0.583366	0.223918	0.5926	0.991531
PGS001296	Insulin-dependent diabetes mellitus (time-to-event)	HP:0030880	Raynaud phenomenon	5	0.000422147	0.000933851	0.45205	0.651274	0.219843	0.6545	0.991531
PGS001309	Other rheumatoid arthritis (time-to-event)	HP:0030880	Raynaud phenomenon	5	-0.00019743	0.000949976	-0.207827	0.835382	0.213039	0.8389	0.991531
PGS001314	Acute myocardial infarction (time-to-event)	HP:0030880	Raynaud phenomenon	5	-0.000473472	0.000932155	-0.507932	0.611548	0.222107	0.6101	0.991531
PGS001317	Vascular/heart problems diagnosed by doctor Heart attack	HP:0030880	Raynaud phenomenon	5	-0.000426849	0.000937518	-0.455297	0.648938	0.219967	0.6386	0.991531
PGS001321	Eye problems/disorders (Glaucoma)	HP:0030880	Raynaud phenomenon	5	-0.000188182	0.0009424	-0.199684	0.841745	0.212899	0.8413	0.991531
PGS001326	Emphysema	HP:0030880	Raynaud phenomenon	5	-0.000333628	0.00094379	-0.353498	0.723747	0.216491	0.7231	0.991531
PGS001331	Crohns disease	HP:0030880	Raynaud phenomenon	5	0.000501622	0.000955782	0.524828	0.599752	0.222844	0.603	0.991531
PGS001339	Atrial fibrillation and flutter (time-to-event)	HP:0030880	Raynaud phenomenon	5	0.000205218	0.00096599	0.212443	0.83178	0.213121	0.835	0.991531
PGS001344	Asthma (diagnosed by doctor)	HP:0030880	Raynaud phenomenon	5	0.000534304	0.000952396	0.561011	0.574843	0.224502	0.5626	0.991531
PGS001346	Asthma (time-to-event)	HP:0030880	Raynaud phenomenon	5	0.000337423	0.00094812	0.355886	0.721957	0.216563	0.724	0.991531
PGS001347	Family history of Alzheimer's/dementia	HP:0030880	Raynaud phenomenon	5	0.000348115	0.000973877	0.357453	0.720784	0.21661	0.7409	0.991531
PGS001359	3mm strong meridian (L)	HP:0030880	Raynaud phenomenon	5	-0.000431839	0.000938404	-0.460185	0.645426	0.220156	0.6434	0.991531
PGS001361	3mm strong meridian angle (L)	HP:0030880	Raynaud phenomenon	5	-0.000465685	0.000952598	-0.488858	0.624988	0.221305	0.6211	0.991531
PGS001362	3mm weak meridian (L)	HP:0030880	Raynaud phenomenon	5	-0.000309148	0.000936232	-0.330205	0.741275	0.215819	0.7455	0.991531
PGS001364	6mm cylindrical power angle (L)	HP:0030880	Raynaud phenomenon	5	-0.000252068	0.000939072	-0.268422	0.788398	0.214258	0.7912	0.991531
PGS001367	6mm weak meridian (L)	HP:0030880	Raynaud phenomenon	5	-0.00046488	0.000934816	-0.497296	0.619026	0.221656	0.6242	0.991531
PGS001368	6mm weak meridian (R)	HP:0030880	Raynaud phenomenon	5	-0.000409942	0.000932906	-0.439424	0.660394	0.219367	0.6659	0.991531
PGS001372	Age hayfever or allergic rhinitis diagnosed by doctor	HP:0030880	Raynaud phenomenon	5	-0.000319752	0.000933376	-0.342575	0.731948	0.21617	0.7367	0.991531
PGS001377	Basophill %	HP:0030880	Raynaud phenomenon	5	0.000440201	0.000929211	0.473737	0.635731	0.22069	0.6367	0.991531
PGS001385	Degree bothered by headaches in the last 3 months	HP:0030880	Raynaud phenomenon	5	-0.000291359	0.000938355	-0.310499	0.756209	0.215286	0.7563	0.991531
PGS001387	Degree bothered by urinary frequency/bladder irritability in the last 3 months	HP:0030880	Raynaud phenomenon	5	0.000197546	0.000933596	0.211596	0.83244	0.213106	0.8303	0.991531
PGS001398	Friendship satisfaction	HP:0030880	Raynaud phenomenon	5	-0.000230554	0.000958713	-0.240483	0.809977	0.213657	0.808	0.991531
PGS001401	Health satisfaction	HP:0030880	Raynaud phenomenon	5	-0.000254017	0.000940003	-0.27023	0.787007	0.214299	0.7802	0.991531
PGS001407	HTLV-1 gag antigen for Human T-Lymphotropic Virus 1	HP:0030880	Raynaud phenomenon	5	-0.000260568	0.000951643	-0.273809	0.784256	0.214381	0.7785	0.991531
PGS001409	Intra-ocular pressure, corneal-compensated (L)	HP:0030880	Raynaud phenomenon	5	-0.000343322	0.000938603	-0.36578	0.714562	0.216864	0.7144	0.991531
PGS001410	Intra-ocular pressure, corneal-compensated (R)	HP:0030880	Raynaud phenomenon	5	-0.000564552	0.000961471	-0.587175	0.557142	0.22577	0.5627	0.991531
PGS001418	Mean FA in cerebral peduncle on FA skeleton (L)	HP:0030880	Raynaud phenomenon	5	-0.000427999	0.000950744	-0.450173	0.652627	0.219771	0.6551	0.991531
PGS001420	Mean FA in cingulum cingulate gyrus on FA skeleton (R)	HP:0030880	Raynaud phenomenon	5	-0.000442742	0.000967843	-0.457452	0.647388	0.22005	0.6502	0.991531
PGS001422	Mean FA in cingulum hippocampus on FA skeleton (R)	HP:0030880	Raynaud phenomenon	5	-0.000582843	0.000947516	-0.615128	0.53853	0.227188	0.5347	0.991531
PGS001423	Mean FA in corticospinal tract on FA skeleton (R)	HP:0030880	Raynaud phenomenon	5	0.000472101	0.000927444	0.509034	0.610776	0.222154	0.6132	0.991531
PGS001429	Mean FA in middle cerebellar peduncle on FA skeleton	HP:0030880	Raynaud phenomenon	5	0.000354947	0.000954633	0.371815	0.710064	0.217052	0.7076	0.991531
PGS001433	Mean FA in posterior thalamic radiation on FA skeleton (R)	HP:0030880	Raynaud phenomenon	5	-0.000395554	0.000956894	-0.413373	0.679371	0.21843	0.6797	0.991531
PGS001434	Mean FA in retrolenticular part of internal capsule on FA skeleton (L)	HP:0030880	Raynaud phenomenon	5	-0.000307538	0.000935729	-0.328661	0.742441	0.215776	0.7359	0.991531
PGS001438	Mean FA in splenium of corpus callosum on FA skeleton	HP:0030880	Raynaud phenomenon	5	0.000565151	0.000927012	0.609648	0.542153	0.226905	0.5461	0.991531
PGS001439	Mean FA in superior cerebellar peduncle on FA skeleton (L)	HP:0030880	Raynaud phenomenon	5	0.00033989	0.000936767	0.362833	0.716762	0.216774	0.7161	0.991531
PGS001440	Mean FA in superior cerebellar peduncle on FA skeleton (R)	HP:0030880	Raynaud phenomenon	5	-0.000441797	0.000939598	-0.470197	0.638257	0.220549	0.6382	0.991531
PGS001445	Mean FA in superior longitudinal fasciculus on FA skeleton (L)	HP:0030880	Raynaud phenomenon	5	-0.00035862	0.000938093	-0.382286	0.702284	0.217385	0.701	0.991531
PGS001450	Mean ICVF in anterior corona radiata on FA skeleton (L)	HP:0030880	Raynaud phenomenon	5	0.000218833	0.000939454	0.232936	0.815831	0.213506	0.817	0.991531
PGS001452	Mean ICVF in anterior limb of internal capsule on FA skeleton (L)	HP:0030880	Raynaud phenomenon	5	0.000348831	0.000950365	0.367049	0.713615	0.216903	0.7101	0.991531
PGS001454	Mean ICVF in body of corpus callosum on FA skeleton	HP:0030880	Raynaud phenomenon	5	0.000270851	0.000932441	0.290476	0.771478	0.214778	0.7665	0.991531
PGS001455	Mean ICVF in cerebral peduncle on FA skeleton (L)	HP:0030880	Raynaud phenomenon	5	0.000415323	0.000944255	0.439842	0.660092	0.219383	0.6591	0.991531
PGS001457	Mean ICVF in cingulum cingulate gyrus on FA skeleton (L)	HP:0030880	Raynaud phenomenon	5	0.000547562	0.000942915	0.580712	0.56149	0.225451	0.5615	0.991531
PGS001462	Mean ICVF in external capsule on FA skeleton (R)	HP:0030880	Raynaud phenomenon	5	0.000480437	0.000931646	0.515686	0.606122	0.222442	0.6107	0.991531
PGS001468	Mean ICVF in inferior cerebellar peduncle on FA skeleton (R)	HP:0030880	Raynaud phenomenon	5	0.000419281	0.000933853	0.448979	0.653488	0.219726	0.6548	0.991531
PGS001469	Mean ICVF in medial lemniscus on FA skeleton (L)	HP:0030880	Raynaud phenomenon	5	0.000374592	0.000947426	0.395379	0.692599	0.217815	0.6816	0.991531
PGS001472	Mean ICVF in posterior corona radiata on FA skeleton (L)	HP:0030880	Raynaud phenomenon	5	0.000194977	0.000948989	0.205457	0.837233	0.212998	0.8425	0.991531
PGS001473	Mean ICVF in posterior corona radiata on FA skeleton (R)	HP:0030880	Raynaud phenomenon	5	0.000566741	0.000938367	0.603965	0.545925	0.226614	0.5491	0.991531
PGS001478	Mean ICVF in retrolenticular part of internal capsule on FA skeleton (L)	HP:0030880	Raynaud phenomenon	5	0.000560703	0.000950878	0.589668	0.555469	0.225894	0.5604	0.991531
PGS001480	Mean ICVF in sagittal stratum on FA skeleton (L)	HP:0030880	Raynaud phenomenon	5	0.000566011	0.000946501	0.598004	0.549895	0.226312	0.551	0.991531
PGS001482	Mean ICVF in superior cerebellar peduncle on FA skeleton (L)	HP:0030880	Raynaud phenomenon	5	-0.000576978	0.00094399	-0.611212	0.541118	0.226986	0.5467	0.991531
PGS001495	Mean ISOVF in body of corpus callosum on FA skeleton	HP:0030880	Raynaud phenomenon	5	-0.000454592	0.000972658	-0.467371	0.640278	0.220437	0.6449	0.991531
PGS001498	Mean ISOVF in external capsule on FA skeleton (L)	HP:0030880	Raynaud phenomenon	5	0.000298954	0.00092559	0.322987	0.746733	0.21562	0.7439	0.991531
PGS001499	Mean ISOVF in fornix on FA skeleton	HP:0030880	Raynaud phenomenon	5	-0.000377902	0.000946566	-0.399235	0.689756	0.217945	0.6852	0.991531
PGS001507	Median T2star in caudate (L)	HP:0030880	Raynaud phenomenon	5	0.000495974	0.000944609	0.525058	0.599592	0.222854	0.6039	0.991531
PGS001516	Other diseases of intestine (time-to-event)	HP:0030880	Raynaud phenomenon	5	-0.000226252	0.000969006	-0.233489	0.815402	0.213517	0.8143	0.991531
PGS001534	Total Volume of white matter hyperintensities (from T1 and T2 FLAIR images)	HP:0030880	Raynaud phenomenon	5	-0.000574942	0.000957794	-0.600278	0.548379	0.226427	0.5454	0.991531
PGS001539	Volume of brain stem + 4th ventricle	HP:0030880	Raynaud phenomenon	5	0.000457035	0.000924176	0.494532	0.620976	0.22154	0.6245	0.991531
PGS001541	Volume of brain, grey+white matter (normalised for head size)	HP:0030880	Raynaud phenomenon	5	0.000547004	0.000945264	0.578679	0.562861	0.225352	0.5682	0.991531
PGS001544	Volume of grey matter	HP:0030880	Raynaud phenomenon	5	0.000292328	0.000927901	0.315042	0.752757	0.215406	0.7429	0.991531
PGS001545	Volume of grey matter (normalised for head size)	HP:0030880	Raynaud phenomenon	5	0.000508671	0.0009352	0.543917	0.58655	0.223705	0.5864	0.991531
PGS001546	Volume of grey matter in Amygdala (L)	HP:0030880	Raynaud phenomenon	5	-0.000273914	0.000921749	-0.297167	0.766365	0.214944	0.7659	0.991531
PGS001552	Volume of grey matter in Cingulate Gyrus, posterior division (R)	HP:0030880	Raynaud phenomenon	5	0.000399838	0.000930108	0.429883	0.66732	0.219017	0.6702	0.991531
PGS001556	Volume of grey matter in Cuneal Cortex (R)	HP:0030880	Raynaud phenomenon	5	0.000390993	0.000944173	0.414112	0.67883	0.218455	0.6836	0.991531
PGS001557	Volume of grey matter in Frontal Operculum Cortex (L)	HP:0030880	Raynaud phenomenon	5	-0.000510478	0.000941852	-0.541994	0.587874	0.223617	0.5964	0.991531
PGS001565	Volume of grey matter in I-IV Cerebellum (L)	HP:0030880	Raynaud phenomenon	5	-0.000577368	0.000952849	-0.605938	0.544614	0.226715	0.5442	0.991531
PGS001566	Volume of grey matter in I-IV Cerebellum (R)	HP:0030880	Raynaud phenomenon	5	-0.000364139	0.000939943	-0.387405	0.698491	0.217552	0.7043	0.991531
PGS001571	Volume of grey matter in Intracalcarine Cortex (L)	HP:0030880	Raynaud phenomenon	5	-0.000315327	0.000967427	-0.325944	0.744496	0.215701	0.7496	0.991531
PGS001588	Volume of grey matter in Planum Polare (R)	HP:0030880	Raynaud phenomenon	5	-0.000578688	0.000958585	-0.60369	0.546108	0.2266	0.546	0.991531
PGS001589	Volume of grey matter in Planum Temporale (L)	HP:0030880	Raynaud phenomenon	5	0.000466183	0.000940513	0.495669	0.620174	0.221588	0.6113	0.991531
PGS001590	Volume of grey matter in Precentral Gyrus (L)	HP:0030880	Raynaud phenomenon	5	0.00027425	0.000935716	0.293091	0.769478	0.214842	0.7739	0.991531
PGS001592	Volume of grey matter in Precuneous Cortex (L)	HP:0030880	Raynaud phenomenon	5	-0.000376	0.000918901	-0.409184	0.682441	0.218284	0.6825	0.991531
PGS001595	Volume of grey matter in Subcallosal Cortex (L)	HP:0030880	Raynaud phenomenon	5	0.000191577	0.000928993	0.20622	0.836636	0.213011	0.8369	0.991531
PGS001596	Volume of grey matter in Subcallosal Cortex (R)	HP:0030880	Raynaud phenomenon	5	-0.000491268	0.000942174	-0.521419	0.602124	0.222693	0.608	0.991531
PGS001597	Volume of grey matter in Superior Frontal Gyrus (L)	HP:0030880	Raynaud phenomenon	5	0.000274671	0.000916713	0.299625	0.764489	0.215006	0.7696	0.991531
PGS001599	Volume of grey matter in Superior Temporal Gyrus, anterior division (L)	HP:0030880	Raynaud phenomenon	5	-0.000237483	0.000933903	-0.254291	0.799293	0.213946	0.8085	0.991531
PGS001601	Volume of grey matter in Supracalcarine Cortex (L)	HP:0030880	Raynaud phenomenon	5	0.000419645	0.000962454	0.436016	0.662865	0.219241	0.6509	0.991531
PGS001606	Volume of grey matter in Temporal Pole (L)	HP:0030880	Raynaud phenomenon	5	0.000249881	0.000943982	0.264709	0.791257	0.214174	0.7914	0.991531
PGS001607	Volume of grey matter in Temporal Pole (R)	HP:0030880	Raynaud phenomenon	5	-0.000217861	0.000939204	-0.231963	0.816587	0.213487	0.8173	0.991531
PGS001611	Volume of grey matter in V Cerebellum (R)	HP:0030880	Raynaud phenomenon	5	0.000201725	0.000936768	0.215342	0.829519	0.213173	0.827	0.991531
PGS001612	Volume of grey matter in Ventral Striatum (L)	HP:0030880	Raynaud phenomenon	5	0.000241991	0.000925667	0.261423	0.793789	0.214101	0.7993	0.991531
PGS001617	Volume of grey matter in Vermis VIIb Cerebellum	HP:0030880	Raynaud phenomenon	5	0.000225003	0.000962351	0.233806	0.815156	0.213524	0.8158	0.991531
PGS001619	Volume of grey matter in Vermis VIIIb Cerebellum	HP:0030880	Raynaud phenomenon	5	-0.000270141	0.000945156	-0.285816	0.775044	0.214665	0.7789	0.991531
PGS001620	Volume of grey matter in Vermis X Cerebellum	HP:0030880	Raynaud phenomenon	5	0.000513674	0.000919209	0.558821	0.576337	0.224399	0.5754	0.991531
PGS001621	Volume of grey matter in VI Cerebellum (L)	HP:0030880	Raynaud phenomenon	5	0.000582565	0.000940827	0.619205	0.535841	0.227401	0.5396	0.991531
PGS001622	Volume of grey matter in VI Cerebellum (R)	HP:0030880	Raynaud phenomenon	5	0.000548117	0.000944028	0.580615	0.561555	0.225447	0.5586	0.991531
PGS001623	Volume of grey matter in VIIb Cerebellum (L)	HP:0030880	Raynaud phenomenon	5	-0.000533778	0.000941269	-0.567083	0.570711	0.224791	0.5707	0.991531
PGS001628	Volume of grey matter in VIIIb Cerebellum (R)	HP:0030880	Raynaud phenomenon	5	0.000322225	0.000955766	0.337138	0.736043	0.216014	0.7426	0.991531
PGS001631	Volume of pallidum (L)	HP:0030880	Raynaud phenomenon	5	-0.000305044	0.000933253	-0.326861	0.743802	0.215726	0.7512	0.991531
PGS001632	Volume of pallidum (R)	HP:0030880	Raynaud phenomenon	5	-0.000422719	0.000934924	-0.452143	0.651207	0.219846	0.6542	0.991531
PGS001633	Volume of peripheral cortical grey matter	HP:0030880	Raynaud phenomenon	5	0.000354652	0.000919422	0.385734	0.699729	0.217497	0.6961	0.991531
PGS001637	Volume of thalamus (L)	HP:0030880	Raynaud phenomenon	5	0.000341564	0.000947451	0.360508	0.718499	0.216703	0.7189	0.991531
PGS001643	WA FA in tract acoustic radiation (L)	HP:0030880	Raynaud phenomenon	5	-0.000322947	0.000948456	-0.340497	0.733512	0.21611	0.7326	0.991531
PGS001646	WA FA in tract anterior thalamic radiation (R)	HP:0030880	Raynaud phenomenon	5	0.000401918	0.000947738	0.424081	0.671545	0.218808	0.6739	0.991531
PGS001653	WA FA in tract inferior fronto-occipital fasciculus (R)	HP:0030880	Raynaud phenomenon	5	-0.00048859	0.000954032	-0.512131	0.608607	0.222288	0.6095	0.991531
PGS001654	WA FA in tract inferior longitudinal fasciculus (L)	HP:0030880	Raynaud phenomenon	5	0.000407656	0.000925701	0.440375	0.659706	0.219403	0.6527	0.991531
PGS001665	WA ICVF in tract cingulate gyrus part of cingulum (L)	HP:0030880	Raynaud phenomenon	5	-0.000270587	0.000943514	-0.286786	0.774301	0.214688	0.7705	0.991531
PGS001667	WA ICVF in tract corticospinal tract (L)	HP:0030880	Raynaud phenomenon	5	0.000559637	0.00093529	0.598357	0.549659	0.22633	0.543	0.991531
PGS001672	WA ICVF in tract inferior fronto-occipital fasciculus (R)	HP:0030880	Raynaud phenomenon	5	0.000323751	0.000941073	0.344023	0.73086	0.216212	0.7356	0.991531
PGS001674	WA ICVF in tract inferior longitudinal fasciculus (R)	HP:0030880	Raynaud phenomenon	5	0.000396159	0.000947161	0.418259	0.675796	0.218601	0.672	0.991531
PGS001679	WA ICVF in tract parahippocampal part of cingulum (R)	HP:0030880	Raynaud phenomenon	5	0.000412361	0.000927893	0.444405	0.65679	0.219553	0.6636	0.991531
PGS001680	WA ICVF in tract posterior thalamic radiation (L)	HP:0030880	Raynaud phenomenon	5	0.000422293	0.000944289	0.447208	0.654766	0.219659	0.6509	0.991531
PGS001681	WA ICVF in tract posterior thalamic radiation (R)	HP:0030880	Raynaud phenomenon	5	0.000233913	0.000939247	0.249043	0.803349	0.213834	0.8055	0.991531
PGS001685	WA ICVF in tract superior thalamic radiation (R)	HP:0030880	Raynaud phenomenon	5	0.000530748	0.000937871	0.565907	0.571511	0.224735	0.5763	0.991531
PGS001686	WA ICVF in tract uncinate fasciculus (L)	HP:0030880	Raynaud phenomenon	5	0.000322566	0.000934502	0.345174	0.729994	0.216246	0.7362	0.991531
PGS001687	WA ICVF in tract uncinate fasciculus (R)	HP:0030880	Raynaud phenomenon	5	0.000204429	0.000934911	0.218662	0.826932	0.213234	0.8176	0.991531
PGS001693	WA ISOVF in tract inferior fronto-occipital fasciculus (L)	HP:0030880	Raynaud phenomenon	5	0.000281587	0.000940235	0.299486	0.764596	0.215002	0.7634	0.991531
PGS001697	WA ISOVF in tract posterior thalamic radiation (R)	HP:0030880	Raynaud phenomenon	5	0.000264919	0.000942159	0.281182	0.778595	0.214554	0.781	0.991531
PGS001698	WA ISOVF in tract superior longitudinal fasciculus (L)	HP:0030880	Raynaud phenomenon	5	0.000537745	0.000942087	0.570801	0.568189	0.22497	0.566	0.991531
PGS001703	WA ISOVF in tract uncinate fasciculus (R)	HP:0030880	Raynaud phenomenon	5	0.000241193	0.000919773	0.262231	0.793166	0.214119	0.8038	0.991531
PGS001704	WA L1 in tract forceps minor	HP:0030880	Raynaud phenomenon	5	0.000407475	0.000933103	0.436689	0.662377	0.219266	0.6711	0.991531
PGS001709	WA L1 in tract superior longitudinal fasciculus (L)	HP:0030880	Raynaud phenomenon	5	0.000304723	0.000941542	0.323642	0.746237	0.215638	0.75	0.991531
PGS001710	WA L1 in tract superior longitudinal fasciculus (R)	HP:0030880	Raynaud phenomenon	5	0.000368625	0.000925196	0.398429	0.69035	0.217917	0.6957	0.991531
PGS001712	WA L1 in tract superior thalamic radiation (R)	HP:0030880	Raynaud phenomenon	5	0.000210331	0.000939156	0.223957	0.82281	0.213333	0.8245	0.991531
PGS001715	WA L2 in tract anterior thalamic radiation (L)	HP:0030880	Raynaud phenomenon	5	0.000490369	0.000945678	0.518536	0.604133	0.222567	0.6023	0.991531
PGS001721	WA L2 in tract inferior fronto-occipital fasciculus (L)	HP:0030880	Raynaud phenomenon	5	-0.000354102	0.000948007	-0.373523	0.708793	0.217106	0.7073	0.991531
PGS001723	WA L2 in tract inferior longitudinal fasciculus (L)	HP:0030880	Raynaud phenomenon	5	-0.000317417	0.000952858	-0.333121	0.739072	0.215901	0.7271	0.991531
PGS001725	WA L2 in tract superior longitudinal fasciculus (L)	HP:0030880	Raynaud phenomenon	5	-0.000522241	0.000944221	-0.553091	0.580253	0.22413	0.5736	0.991531
PGS001731	WA L3 in tract anterior thalamic radiation (R)	HP:0030880	Raynaud phenomenon	5	-0.000384701	0.000941621	-0.408552	0.682905	0.218262	0.6778	0.991531
PGS001733	WA L3 in tract cingulate gyrus part of cingulum (R)	HP:0030880	Raynaud phenomenon	5	0.000433877	0.000925931	0.468584	0.63941	0.220485	0.6434	0.991531
PGS001737	WA L3 in tract inferior longitudinal fasciculus (L)	HP:0030880	Raynaud phenomenon	5	-0.000255915	0.000950659	-0.269197	0.787801	0.214275	0.7866	0.991531
PGS001744	WA MD in tract acoustic radiation (R)	HP:0030880	Raynaud phenomenon	5	0.000370954	0.000956888	0.387667	0.698298	0.21756	0.6926	0.991531
PGS001745	WA MD in tract anterior thalamic radiation (L)	HP:0030880	Raynaud phenomenon	5	0.000243057	0.000942775	0.25781	0.796576	0.214022	0.7942	0.991531
PGS001747	WA MD in tract cingulate gyrus part of cingulum (R)	HP:0030880	Raynaud phenomenon	5	0.000446978	0.000937672	0.476689	0.633628	0.220809	0.6389	0.991531
PGS001749	WA MD in tract forceps minor	HP:0030880	Raynaud phenomenon	5	0.000417728	0.000930246	0.449051	0.653436	0.219728	0.6496	0.991531
PGS001750	WA MD in tract inferior fronto-occipital fasciculus (L)	HP:0030880	Raynaud phenomenon	5	-0.00040878	0.000958336	-0.426552	0.669745	0.218897	0.6649	0.991531
PGS001752	WA MD in tract inferior longitudinal fasciculus (L)	HP:0030880	Raynaud phenomenon	5	0.000228278	0.00095246	0.239672	0.810605	0.213641	0.8022	0.991531
PGS001753	WA MD in tract inferior longitudinal fasciculus (R)	HP:0030880	Raynaud phenomenon	5	0.000484698	0.000940774	0.515212	0.606453	0.222421	0.606	0.991531
PGS001754	WA MD in tract superior longitudinal fasciculus (L)	HP:0030880	Raynaud phenomenon	5	0.000515022	0.000937602	0.549297	0.582854	0.223953	0.5824	0.991531
PGS001759	WA MO in tract forceps minor	HP:0030880	Raynaud phenomenon	5	0.0004476	0.000952215	0.470061	0.638354	0.220544	0.646	0.991531
PGS001760	WA MO in tract medial lemniscus (R)	HP:0030880	Raynaud phenomenon	5	-0.000530267	0.000933071	-0.568303	0.569883	0.22485	0.5719	0.991531
PGS001770	WA OD in tract superior longitudinal fasciculus (R)	HP:0030880	Raynaud phenomenon	5	0.00040294	0.000941589	0.427936	0.668737	0.218947	0.6741	0.991531
PGS001772	ZEBRA antigen for Epstein-Barr Virus	HP:0030880	Raynaud phenomenon	5	0.000224232	0.00096139	0.233237	0.815598	0.213512	0.8199	0.991531
PGS001773	Moderate-to-severe atopic dermatitis	HP:0030880	Raynaud phenomenon	5	0.000317855	0.000938652	0.33863	0.734919	0.216057	0.7336	0.991531
PGS001779	Brugada syndrome	HP:0030880	Raynaud phenomenon	5	-0.000427082	0.00095636	-0.44657	0.655226	0.219635	0.6511	0.991531
PGS001784	Abdominal aortic aneurysm	HP:0030880	Raynaud phenomenon	5	-0.000465952	0.000931311	-0.500318	0.616897	0.221783	0.617	0.991531
PGS001785	Acute appendicitis	HP:0030880	Raynaud phenomenon	5	-0.000410598	0.000924934	-0.443921	0.65714	0.219535	0.6581	0.991531
PGS001791	Idiopathic pulmonary fibrosis	HP:0030880	Raynaud phenomenon	5	-0.00029598	0.000953952	-0.310267	0.756385	0.21528	0.756	0.991531
PGS001792	Primary open-angle glaucoma	HP:0030880	Raynaud phenomenon	5	-0.000200694	0.000922486	-0.217558	0.827792	0.213214	0.8297	0.991531
PGS001810	Polycythemia vera	HP:0030880	Raynaud phenomenon	5	0.000315394	0.000910423	0.346426	0.729053	0.216282	0.7346	0.991531
PGS001985	logMAR in round (left/right)	HP:0030880	Raynaud phenomenon	5	-0.000332903	0.000951222	-0.349974	0.726389	0.216387	0.7266	0.991531
PGS002021	Benign neoplasm of uterus	HP:0030880	Raynaud phenomenon	5	0.000494685	0.000950493	0.520451	0.602798	0.222651	0.5959	0.991531
PGS002022	Nontoxic multinodular goiter	HP:0030880	Raynaud phenomenon	5	0.000396469	0.000936893	0.423175	0.672206	0.218776	0.6723	0.991531
PGS002042	Corneal dystrophy	HP:0030880	Raynaud phenomenon	5	0.000567914	0.000938989	0.604814	0.545361	0.226657	0.6018	0.991531
PGS002044	Cataract	HP:0030880	Raynaud phenomenon	5	0.000440398	0.00094095	0.468036	0.639802	0.220463	0.6378	0.991531
PGS002049	Pulmonary heart disease	HP:0030880	Raynaud phenomenon	5	0.000501681	0.000938906	0.534325	0.593167	0.223268	0.5971	0.991531
PGS002050	Atrial fibrillation and flutter	HP:0030880	Raynaud phenomenon	5	0.000583067	0.000960196	0.607237	0.543752	0.226781	0.5415	0.991531
PGS002059	Circulatory disease NEC	HP:0030880	Raynaud phenomenon	5	0.00048591	0.000931441	0.521675	0.601945	0.222704	0.6089	0.991531
PGS002063	Esophagitis, GERD and related diseases	HP:0030880	Raynaud phenomenon	5	0.00021493	0.000938724	0.22896	0.81892	0.213429	0.8179	0.991531
PGS002065	Inguinal hernia	HP:0030880	Raynaud phenomenon	5	-0.000461561	0.000948489	-0.486628	0.626567	0.221213	0.6286	0.991531
PGS002067	Celiac disease	HP:0030880	Raynaud phenomenon	5	-0.000261748	0.000936417	-0.27952	0.77987	0.214514	0.7803	0.991531
PGS002068	Diverticulosis	HP:0030880	Raynaud phenomenon	5	-0.000464757	0.000965624	-0.481303	0.630346	0.220995	0.6361	0.991531
PGS002074	Hematuria	HP:0030880	Raynaud phenomenon	5	0.000191285	0.000944662	0.202491	0.83955	0.212947	0.8385	0.991531
PGS002076	Hyperplasia of prostate	HP:0030880	Raynaud phenomenon	5	0.000502253	0.000943674	0.532231	0.594616	0.223174	0.5941	0.991531
PGS002077	Endometriosis	HP:0030880	Raynaud phenomenon	5	0.000276003	0.000961063	0.287185	0.773996	0.214698	0.7727	0.991531
PGS002078	Genital prolapse	HP:0030880	Raynaud phenomenon	5	0.000455681	0.000931238	0.489328	0.624655	0.221324	0.6288	0.991531
PGS002104	Hearing difficulty/problems	HP:0030880	Raynaud phenomenon	5	-0.000344826	0.00093904	-0.367212	0.713494	0.216908	0.7147	0.991531
PGS002105	Birth weight	HP:0030880	Raynaud phenomenon	5	0.00043754	0.000932637	0.469143	0.639011	0.220507	0.6373	0.991531
PGS002106	Calcium	HP:0030880	Raynaud phenomenon	5	-0.000424867	0.000952222	-0.446185	0.655504	0.21962	0.6518	0.991531
PGS002107	Diagnosed with coeliac disease or gluten sensitivity	HP:0030880	Raynaud phenomenon	5	0.000218939	0.000941116	0.232638	0.816063	0.213501	0.8188	0.991531
PGS002108	Cholesterol	HP:0030880	Raynaud phenomenon	5	0.000559052	0.000939005	0.595367	0.551655	0.226179	0.5526	0.991531
PGS002115	Alcohol drinker status	HP:0030880	Raynaud phenomenon	5	0.000311675	0.000944433	0.330013	0.74142	0.215814	0.7349	0.991531
PGS002117	PP interval	HP:0030880	Raynaud phenomenon	5	0.000335619	0.000941686	0.356402	0.721572	0.216578	0.7139	0.991531
PGS002122	Red blood cell (erythrocyte) distribution width	HP:0030880	Raynaud phenomenon	5	-0.000393811	0.000936269	-0.420618	0.674072	0.218685	0.6738	0.991531
PGS002127	Age at first live birth	HP:0030880	Raynaud phenomenon	5	0.000480952	0.000936622	0.513497	0.607652	0.222347	0.6053	0.991531
PGS002130	Testosterone (female only)	HP:0030880	Raynaud phenomenon	5	0.000386146	0.000949972	0.406481	0.684426	0.218191	0.6836	0.991531
PGS002136	Recent feelings of foreboding	HP:0030880	Raynaud phenomenon	5	0.00052968	0.000934156	0.567015	0.570758	0.224788	0.5707	0.991531
PGS002137	Fractured/broken bones in last 5 years	HP:0030880	Raynaud phenomenon	5	0.00027328	0.00093773	0.291428	0.77075	0.214801	0.778	0.991531
PGS002142	Haemoglobin concentration	HP:0030880	Raynaud phenomenon	5	-0.000230896	0.000929592	-0.248384	0.803859	0.21382	0.8049	0.991531
PGS002144	Trouble falling asleep	HP:0030880	Raynaud phenomenon	5	-0.000602685	0.000947538	-0.636054	0.524803	0.228294	0.5296	0.991531
PGS002149	Sleeplessness / insomnia	HP:0030880	Raynaud phenomenon	5	-0.000533664	0.000953567	-0.55965	0.575771	0.224438	0.5779	0.991531
PGS002150	LDL direct	HP:0030880	Raynaud phenomenon	5	0.000378154	0.00094633	0.399601	0.689487	0.217957	0.6957	0.991531
PGS002158	Alanine aminotransferase	HP:0030880	Raynaud phenomenon	5	0.000301733	0.000930575	0.324243	0.745782	0.215654	0.74	0.991531
PGS002159	Aspartate aminotransferase	HP:0030880	Raynaud phenomenon	5	0.000300505	0.000937474	0.320547	0.748582	0.215554	0.7509	0.991531
PGS002162	Creatinine (enzymatic) in urine	HP:0030880	Raynaud phenomenon	5	0.000224287	0.000930337	0.241081	0.809513	0.213669	0.8115	0.991531
PGS002184	Mean carotid IMT (intima-medial thickness) at 120/150/210/240 degrees	HP:0030880	Raynaud phenomenon	5	0.000275144	0.000957239	0.287436	0.773804	0.214704	0.7723	0.991531
PGS002189	Mean platelet (thrombocyte) volume	HP:0030880	Raynaud phenomenon	5	-0.000243389	0.000941525	-0.258505	0.796039	0.214037	0.8014	0.991531
PGS002190	Platelet distribution width	HP:0030880	Raynaud phenomenon	5	0.000282839	0.000934039	0.302812	0.762059	0.215087	0.7605	0.991531
PGS002192	Potassium in urine	HP:0030880	Raynaud phenomenon	5	-0.000190731	0.000952761	-0.200188	0.841351	0.212908	0.8422	0.991531
PGS002203	Lymphocyte percentage	HP:0030880	Raynaud phenomenon	5	-0.000219486	0.000920154	-0.238532	0.811489	0.213618	0.8085	0.991531
PGS002205	Testosterone (male only)	HP:0030880	Raynaud phenomenon	5	-0.000255878	0.000952269	-0.268703	0.788181	0.214264	0.7933	0.991531
PGS002206	Mean corpuscular haemoglobin	HP:0030880	Raynaud phenomenon	5	0.000425813	0.000940795	0.45261	0.650871	0.219864	0.6499	0.991531
PGS002210	Use of sun/uv protection	HP:0030880	Raynaud phenomenon	5	-0.000353061	0.000934128	-0.377958	0.705496	0.217247	0.7064	0.991531
PGS002212	Daytime dozing / sleeping (narcolepsy)	HP:0030880	Raynaud phenomenon	5	0.000438655	0.000936865	0.468216	0.639673	0.220471	0.6397	0.991531
PGS002213	Neuroticism score	HP:0030880	Raynaud phenomenon	5	0.000257664	0.00094429	0.272866	0.78498	0.214359	0.7795	0.991531
PGS002218	Overall health rating	HP:0030880	Raynaud phenomenon	5	-0.000273418	0.000932698	-0.293147	0.769435	0.214844	0.7725	0.991531
PGS002219	Total protein	HP:0030880	Raynaud phenomenon	5	0.000523325	0.000931748	0.56166	0.574401	0.224533	0.5689	0.991531
PGS002222	Ever contemplated self-harm / Recent thoughts of suicide or self-harm	HP:0030880	Raynaud phenomenon	5	0.000558397	0.000945738	0.590435	0.554956	0.225932	0.5569	0.991531
PGS002223	Sensitive stomach	HP:0030880	Raynaud phenomenon	5	-0.000469555	0.000921447	-0.509585	0.61039	0.222178	0.6158	0.991531
PGS002226	Sodium in urine	HP:0030880	Raynaud phenomenon	5	0.000367982	0.000937424	0.392546	0.69469	0.217721	0.6977	0.991531
PGS002227	Mean sphered cell volume	HP:0030880	Raynaud phenomenon	5	-0.000221524	0.000937939	-0.236182	0.813312	0.213571	0.8157	0.991531
PGS002229	Urate	HP:0030880	Raynaud phenomenon	5	-0.000439722	0.000949502	-0.463108	0.64333	0.22027	0.646	0.991531
PGS002231	Qualifications (years of education)	HP:0030880	Raynaud phenomenon	5	0.000339762	0.000934164	0.363707	0.716109	0.2168	0.7229	0.991531
PGS002236	Ascending aorta diameter (MRI-derived)	HP:0030880	Raynaud phenomenon	5	0.000542591	0.000949964	0.57117	0.567938	0.224988	0.5798	0.991531
PGS002242	Breast cancer	HP:0030880	Raynaud phenomenon	5	0.000457761	0.000944782	0.484515	0.628065	0.221126	0.6268	0.991531
PGS002248	Childhood asthma	HP:0030880	Raynaud phenomenon	5	-0.00045328	0.00095454	-0.474867	0.634925	0.220735	0.6379	0.991531
PGS002255	Physical activity (measured)	HP:0030880	Raynaud phenomenon	5	-0.000345623	0.000950999	-0.363432	0.716315	0.216792	0.718	0.991531
PGS002269	Age-related macular degeneration	HP:0030880	Raynaud phenomenon	5	-0.000408746	0.000937908	-0.435806	0.663017	0.219234	0.6662	0.991531
PGS002273	COVID-19 infection	HP:0030880	Raynaud phenomenon	5	0.000368446	0.000947586	0.388826	0.69744	0.217598	0.6989	0.991531
PGS002299	Gastric cancer	HP:0030880	Raynaud phenomenon	5	-0.000412338	0.000935978	-0.440543	0.659584	0.219409	0.6574	0.991531
PGS002303	Diffuse large B-cell lymphoma	HP:0030880	Raynaud phenomenon	5	-0.000514523	0.000929821	-0.553357	0.580071	0.224142	0.5727	0.991531
PGS002312	Autoimmune disease	HP:0030880	Raynaud phenomenon	5	0.000249446	0.000938251	0.265863	0.790368	0.2142	0.7896	0.991531
PGS002319	College education	HP:0030880	Raynaud phenomenon	5	-0.000210148	0.000930284	-0.225896	0.821302	0.21337	0.8234	0.991531
PGS002327	Forced Vital Capacity	HP:0030880	Raynaud phenomenon	5	0.000430503	0.000948848	0.453711	0.650078	0.219906	0.6534	0.991531
PGS002341	Monocyte Count	HP:0030880	Raynaud phenomenon	5	-0.000231443	0.000950058	-0.243609	0.807555	0.213721	0.8084	0.991531
PGS002344	Psoriasis	HP:0030880	Raynaud phenomenon	5	0.000273198	0.000942517	0.28986	0.771949	0.214763	0.7751	0.991531
PGS002346	Red Blood Cell Distribution Width	HP:0030880	Raynaud phenomenon	5	-0.000477408	0.000938864	-0.508496	0.611153	0.222131	0.6103	0.991531
PGS002356	Waist-Hip Ratio	HP:0030880	Raynaud phenomenon	5	-0.00034373	0.000937994	-0.366452	0.71406	0.216885	0.7089	0.991531
PGS002725	Ischemic stroke	HP:0030880	Raynaud phenomenon	5	-0.000389194	0.000942536	-0.412923	0.679701	0.218414	0.6783	0.991531
PGS002737	Endometrial cancer	HP:0030880	Raynaud phenomenon	5	0.000562948	0.000949388	0.592959	0.553265	0.226058	0.5524	0.991531
PGS002749	Total knee replacement	HP:0030880	Raynaud phenomenon	5	0.00044954	0.000926105	0.485409	0.627431	0.221163	0.6217	0.991531
PGS002762	Gout	HP:0030880	Raynaud phenomenon	5	-0.000437799	0.000936666	-0.467401	0.640256	0.220438	0.6409	0.991531
PGS002764	Hypercholesterolemia	HP:0030880	Raynaud phenomenon	5	-0.000217366	0.000943016	-0.230501	0.817722	0.213459	0.8175	0.991531
PGS002767	Knee osteoarthritis	HP:0030880	Raynaud phenomenon	5	0.000216239	0.000932513	0.231888	0.816645	0.213486	0.8166	0.991531
PGS002768	Osteoporosis	HP:0030880	Raynaud phenomenon	5	0.000445493	0.000972925	0.457891	0.647073	0.220067	0.6478	0.991531
PGS002770	Stroke	HP:0030880	Raynaud phenomenon	5	-0.000237593	0.000952157	-0.249531	0.802972	0.213844	0.7924	0.991531
PGS002776	Incident coronary artery disease	HP:0030880	Raynaud phenomenon	5	-0.000511582	0.000936307	-0.546383	0.584854	0.223818	0.5778	0.991531
PGS002782	nonHDL Cholesterol	HP:0030880	Raynaud phenomenon	5	-0.000318546	0.000924685	-0.344491	0.730507	0.216226	0.7192	0.991531
PGS002787	Type 1 bipolar disorder	HP:0030880	Raynaud phenomenon	5	0.000438397	0.000956926	0.458131	0.646901	0.220076	0.6608	0.991531
PGS002788	Type 2 bipolar disorder	HP:0030880	Raynaud phenomenon	5	-0.000453973	0.000948496	-0.478624	0.63225	0.220887	0.6325	0.991531
PGS002811	Abdominal adipose tissue volumes adjusted for BMI and height	HP:0030880	Raynaud phenomenon	5	0.000263676	0.000931202	0.283156	0.777082	0.214601	0.7755	0.991531
PGS002812	Gluteofemoral adipose tissue volumes adjusted for BMI and height	HP:0030880	Raynaud phenomenon	5	0.000276946	0.000960861	0.288227	0.773198	0.214723	0.7689	0.991531
PGS002892	Diastolic Blood Pressure	HP:0030880	Raynaud phenomenon	5	-0.000338025	0.000941526	-0.359018	0.719613	0.216657	0.7148	0.991531
PGS002922	Estradiol	HP:0030880	Raynaud phenomenon	5	0.000255838	0.000964316	0.265305	0.790798	0.214187	0.7966	0.991531
PGS002937	Glucose	HP:0030880	Raynaud phenomenon	5	-0.00024635	0.0009517	-0.258853	0.795771	0.214044	0.7961	0.991531
PGS002997	Hypertension	HP:0030880	Raynaud phenomenon	5	-0.000263523	0.000943778	-0.279221	0.780099	0.214507	0.7752	0.991531
PGS003037	LDL	HP:0030880	Raynaud phenomenon	5	-0.000217654	0.000940404	-0.231447	0.816987	0.213477	0.8177	0.991531
PGS003137	Total Cholesterol	HP:0030880	Raynaud phenomenon	5	-0.000401191	0.00093759	-0.427896	0.668766	0.218945	0.6685	0.991531
PGS003212	Sleep Apnea	HP:0030880	Raynaud phenomenon	5	-0.000517097	0.000949563	-0.544563	0.586106	0.223734	0.5895	0.991531
PGS003227	estimated glomerular filtration rate	HP:0030880	Raynaud phenomenon	5	-0.000574157	0.000937449	-0.612467	0.540288	0.227051	0.5435	0.991531
PGS003335	Bladder cancer	HP:0030880	Raynaud phenomenon	5	0.00028536	0.000938891	0.303933	0.761206	0.215116	0.7544	0.991531
PGS003381	Uterine endometrial carcinoma	HP:0030880	Raynaud phenomenon	5	0.000240192	0.000942328	0.254892	0.798828	0.213959	0.8046	0.991531
PGS003383	Prostate adenocarcinoma	HP:0030880	Raynaud phenomenon	5	-0.000388608	0.000947642	-0.410079	0.681785	0.218315	0.6837	0.991531
PGS003385	Ovarian serous carcinoma	HP:0030880	Raynaud phenomenon	5	-0.000464804	0.000949624	-0.489461	0.624561	0.221329	0.6243	0.991531
PGS003391	Lung cancer	HP:0030880	Raynaud phenomenon	5	0.000234874	0.000952133	0.246682	0.805176	0.213785	0.8077	0.991531
PGS003392	Lung squamous cell carcinoma	HP:0030880	Raynaud phenomenon	5	0.000227143	0.000951429	0.238739	0.811329	0.213622	0.8113	0.991531
PGS000082	Ovarian cancer	HP:0002607	Bowel incontinence	5	-0.000270825	0.000931389	-0.290776	0.771248	0.0361011	0.7621	0.991541
PGS000093	Hemoglobin concentration	HP:0002607	Bowel incontinence	5	0.000304855	0.000940578	0.324115	0.74588	0.0369681	0.7572	0.991541
PGS000095	High light scatter reticulocyte percentage of red cells	HP:0002607	Bowel incontinence	5	0.00027789	0.000947004	0.293442	0.76921	0.0361669	0.7731	0.991541
PGS000098	Lymphocyte percentage of white cells	HP:0002607	Bowel incontinence	5	-0.000195571	0.000910137	-0.214881	0.829879	0.034478	0.826	0.991541
PGS000112	Reticulocyte fraction of red cells	HP:0002607	Bowel incontinence	5	-0.000285208	0.000934971	-0.305044	0.760359	0.0364606	0.7621	0.991541
PGS000197	Spondyloarthroparthy	HP:0002607	Bowel incontinence	5	-0.000241166	0.000949595	-0.253967	0.799543	0.035253	0.8051	0.991541
PGS000218	Agouti-related protein (AGRP) serum levels	HP:0002607	Bowel incontinence	5	-0.000275278	0.000935401	-0.294289	0.768563	0.036188	0.7632	0.991541
PGS000224	Chitinase-3-like protein 1 (CHI3L1) serum levels	HP:0002607	Bowel incontinence	5	-0.000259217	0.000944484	-0.274454	0.78376	0.0357109	0.7892	0.991541
PGS000226	Cystatin-B (CSTB) serum levels	HP:0002607	Bowel incontinence	5	-0.000200245	0.000938853	-0.213287	0.831122	0.0344491	0.8281	0.991541
PGS000228	Cathepsin L1 (CTSL1) serum levels	HP:0002607	Bowel incontinence	5	0.000258159	0.000941599	0.274171	0.783977	0.0357043	0.7802	0.991541
PGS000232	C-X-C motif chemokine 6 (CXCL6) serum levels	HP:0002607	Bowel incontinence	5	0.000272025	0.000945532	0.287695	0.773605	0.0360257	0.7696	0.991541
PGS000238	Tumor necrosis factor receptor superfamily member 6 (FAS) serum levels	HP:0002607	Bowel incontinence	5	0.000194315	0.000938013	0.207156	0.835906	0.0343401	0.8374	0.991541
PGS000254	Interleukin-8 (IL-8) serum levels	HP:0002607	Bowel incontinence	5	0.000215886	0.000948025	0.227722	0.819882	0.0347184	0.8232	0.991541
PGS000261	Membrane-bound aminopeptidase P (mAmP) serum levels	HP:0002607	Bowel incontinence	5	-0.00026453	0.000943041	-0.280507	0.779113	0.035853	0.7813	0.991541
PGS000272	Pappalysin-1 (PAPPA) serum levels	HP:0002607	Bowel incontinence	5	-0.000246975	0.000957048	-0.258059	0.796384	0.0353416	0.8017	0.991541
PGS000293	Urokinase plasminogen activator surface receptor (U-PAR) serum levels	HP:0002607	Bowel incontinence	5	-0.00020493	0.000937946	-0.218488	0.827068	0.0345441	0.8197	0.991541
PGS000546	Malignant neoplasm of ovary	HP:0002607	Bowel incontinence	5	-0.000229005	0.000949072	-0.241293	0.809349	0.0349876	0.8083	0.991541
PGS000708	Kidney failure	HP:0002607	Bowel incontinence	5	-0.00030532	0.000939356	-0.325031	0.745186	0.0369932	0.7531	0.991541
PGS000712	T2D (cases vs HbA1c filtered controls)	HP:0002607	Bowel incontinence	5	0.000202843	0.000935151	0.21691	0.828297	0.034515	0.818	0.991541
PGS000763	Hearing aid use	HP:0002607	Bowel incontinence	5	0.000282826	0.000934624	0.302609	0.762214	0.036398	0.7621	0.991541
PGS000769	Response to bronchodilator (albutamol)	HP:0002607	Bowel incontinence	5	-0.000250562	0.000947366	-0.264483	0.791431	0.0354836	0.7957	0.991541
PGS000822	Urinary albumin to creatinine ratio	HP:0002607	Bowel incontinence	5	0.000210096	0.000961942	0.218408	0.82713	0.0345426	0.8178	0.991541
PGS000874	Chronic lymphocytic leukemia	HP:0002607	Bowel incontinence	5	0.000215087	0.000929151	0.231488	0.816956	0.0347915	0.8141	0.991541
PGS000882	25-hydroxyvitamin D	HP:0002607	Bowel incontinence	5	0.00026453	0.000960309	0.275463	0.782984	0.0357344	0.7836	0.991541
PGS000929	All cause dementia (algorithmically-defined)	HP:0002607	Bowel incontinence	5	-0.000288369	0.00097621	-0.295396	0.767717	0.0362156	0.7855	0.991541
PGS000932	Other intervertebral disk disorders (time-to-event)	HP:0002607	Bowel incontinence	5	0.000185203	0.000956309	0.193664	0.846455	0.0341114	0.8494	0.991541
PGS000953	Left heel broadband ultrasound attenuation	HP:0002607	Bowel incontinence	5	0.000264368	0.000963774	0.274305	0.783874	0.0357074	0.7783	0.991541
PGS000955	Right heel broadband ultrasound attenuation	HP:0002607	Bowel incontinence	5	-0.000210717	0.000964615	-0.218447	0.8271	0.0345433	0.8272	0.991541
PGS001016	Sensitivity / hurt feelings	HP:0002607	Bowel incontinence	5	0.000179842	0.000932175	0.192928	0.847032	0.0340993	0.8482	0.991541
PGS001023	Disorders of mineral metabolism (time-to-event)	HP:0002607	Bowel incontinence	5	0.000423865	0.000930046	0.455746	0.648614	0.0413094	0.7917	0.991541
PGS001075	Usual walking pace	HP:0002607	Bowel incontinence	5	0.0002009	0.00093713	0.214378	0.830271	0.0344688	0.8294	0.991541
PGS001243	Ankle spacing width (R)	HP:0002607	Bowel incontinence	5	-0.000266242	0.000936641	-0.284252	0.776242	0.0359424	0.7734	0.991541
PGS001279	previously: Blood clot in the lung	HP:0002607	Bowel incontinence	5	-0.000176253	0.000936815	-0.188141	0.850782	0.0340222	0.8487	0.991541
PGS001282	Migraine (time-to-event)	HP:0002607	Bowel incontinence	5	-0.000199381	0.000958186	-0.208081	0.835183	0.0343563	0.8325	0.991541
PGS001314	Acute myocardial infarction (time-to-event)	HP:0002607	Bowel incontinence	5	-0.00029152	0.00093302	-0.312448	0.754728	0.036654	0.7526	0.991541
PGS001318	Disorders of lipoprotein metabolism and other lipidaemias (time-to-event)	HP:0002607	Bowel incontinence	5	0.000229062	0.000928808	0.24662	0.805224	0.0350975	0.8117	0.991541
PGS001327	Diabetes	HP:0002607	Bowel incontinence	5	0.00031336	0.000948933	0.330224	0.74126	0.0371371	0.7414	0.991541
PGS001333	Chronic obstructive pulmonary disease (algorithmically-defined)	HP:0002607	Bowel incontinence	5	-0.000219338	0.000931862	-0.235376	0.813937	0.0348683	0.8121	0.991541
PGS001337	Family history of breast cancer	HP:0002607	Bowel incontinence	5	0.000214972	0.00094142	0.228349	0.819395	0.0347305	0.8165	0.991541
PGS001361	3mm strong meridian angle (L)	HP:0002607	Bowel incontinence	5	-0.000216502	0.000953488	-0.227063	0.820394	0.0347057	0.8173	0.991541
PGS001366	6mm strong meridian (R)	HP:0002607	Bowel incontinence	5	0.000214576	0.000939884	0.228301	0.819432	0.0347295	0.8102	0.991541
PGS001381	Corneal hysteresis (R)	HP:0002607	Bowel incontinence	5	0.00025629	0.000948737	0.270138	0.787078	0.0356115	0.776	0.991541
PGS001395	Frequency of discomfort/pain in abdomen in last 3 months	HP:0002607	Bowel incontinence	5	-0.000282905	0.000942695	-0.300103	0.764125	0.0363341	0.7624	0.991541
PGS001411	Intra-ocular pressure, Goldmann-correlated (L)	HP:0002607	Bowel incontinence	5	0.000307414	0.00094756	0.324427	0.745643	0.0369766	0.7432	0.991541
PGS001421	Mean FA in cingulum hippocampus on FA skeleton (L)	HP:0002607	Bowel incontinence	5	-0.000267434	0.000949305	-0.281715	0.778187	0.0358817	0.7841	0.991541
PGS001425	Mean FA in fornix cres+stria terminalis on FA skeleton (R)	HP:0002607	Bowel incontinence	5	0.000183292	0.000949367	0.193067	0.846923	0.0341016	0.8434	0.991541
PGS001440	Mean FA in superior cerebellar peduncle on FA skeleton (R)	HP:0002607	Bowel incontinence	5	-0.000190772	0.000940474	-0.202847	0.839272	0.0342654	0.8391	0.991541
PGS001465	Mean ICVF in fornix on FA skeleton	HP:0002607	Bowel incontinence	5	0.000224298	0.000936915	0.239401	0.810816	0.0349491	0.8171	0.991541
PGS001469	Mean ICVF in medial lemniscus on FA skeleton (L)	HP:0002607	Bowel incontinence	5	0.000282561	0.000948286	0.29797	0.765752	0.0362802	0.7643	0.991541
PGS001484	Mean ICVF in superior corona radiata on FA skeleton (L)	HP:0002607	Bowel incontinence	5	-0.000184353	0.000934035	-0.197372	0.843553	0.0341727	0.8437	0.991541
PGS001493	Mean ISOVF in anterior corona radiata on FA skeleton (L)	HP:0002607	Bowel incontinence	5	-0.000318164	0.000953859	-0.333554	0.738746	0.0372306	0.7427	0.991541
PGS001494	Mean ISOVF in anterior corona radiata on FA skeleton (R)	HP:0002607	Bowel incontinence	5	-0.000226202	0.000947588	-0.238714	0.811348	0.0349352	0.8197	0.991541
PGS001495	Mean ISOVF in body of corpus callosum on FA skeleton	HP:0002607	Bowel incontinence	5	-0.000258288	0.000973558	-0.265303	0.790799	0.035502	0.7916	0.991541
PGS001497	Mean ISOVF in cingulum cingulate gyrus on FA skeleton (R)	HP:0002607	Bowel incontinence	5	-0.000275674	0.000950294	-0.290093	0.77177	0.0360843	0.7769	0.991541
PGS001506	Mean ISOVF in superior corona radiata on FA skeleton (R)	HP:0002607	Bowel incontinence	5	0.000308845	0.000958921	0.322076	0.747424	0.0369123	0.751	0.991541
PGS001509	Median T2star in pallidum (L)	HP:0002607	Bowel incontinence	5	0.000273024	0.000937459	0.291238	0.770895	0.0361125	0.7709	0.991541
PGS001512	Median T2star in putamen (R)	HP:0002607	Bowel incontinence	5	-0.000276451	0.000946407	-0.292106	0.770231	0.0361339	0.7751	0.991541
PGS001516	Other diseases of intestine (time-to-event)	HP:0002607	Bowel incontinence	5	-0.000288454	0.000969866	-0.297416	0.766175	0.0362663	0.7607	0.991541
PGS001533	Tinnitus severity	HP:0002607	Bowel incontinence	5	0.000307242	0.000956076	0.321357	0.747968	0.0368928	0.749	0.991541
PGS001546	Volume of grey matter in Amygdala (L)	HP:0002607	Bowel incontinence	5	-0.000186129	0.000922582	-0.201747	0.840131	0.0342466	0.8337	0.991541
PGS001548	Volume of grey matter in Central Opercular Cortex (L)	HP:0002607	Bowel incontinence	5	0.000303067	0.000929495	0.326056	0.744411	0.0370214	0.7485	0.991541
PGS001551	Volume of grey matter in Cingulate Gyrus, anterior division (R)	HP:0002607	Bowel incontinence	5	0.000206667	0.000924991	0.223426	0.823224	0.0346364	0.8206	0.991541
PGS001560	Volume of grey matter in Frontal Pole (L)	HP:0002607	Bowel incontinence	5	0.000182126	0.000944592	0.192809	0.847125	0.0340974	0.8456	0.991541
PGS001570	Volume of grey matter in Insular Cortex (R)	HP:0002607	Bowel incontinence	5	-0.000307519	0.000945092	-0.325386	0.744918	0.037003	0.7419	0.991541
PGS001572	Volume of grey matter in IX Cerebellum (L)	HP:0002607	Bowel incontinence	5	-0.000178387	0.000929847	-0.191846	0.847879	0.0340817	0.8449	0.991541
PGS001588	Volume of grey matter in Planum Polare (R)	HP:0002607	Bowel incontinence	5	0.000263977	0.0009595	0.275119	0.783249	0.0357263	0.7831	0.991541
PGS001591	Volume of grey matter in Precentral Gyrus (R)	HP:0002607	Bowel incontinence	5	0.000294342	0.000923424	0.318751	0.749943	0.0368222	0.7541	0.991541
PGS001595	Volume of grey matter in Subcallosal Cortex (L)	HP:0002607	Bowel incontinence	5	-0.000244299	0.000929819	-0.262739	0.792775	0.0354447	0.8001	0.991541
PGS001597	Volume of grey matter in Superior Frontal Gyrus (L)	HP:0002607	Bowel incontinence	5	-0.000183603	0.000917543	-0.200103	0.841417	0.0342186	0.8364	0.991541
PGS001613	Volume of grey matter in Ventral Striatum (R)	HP:0002607	Bowel incontinence	5	0.000261951	0.000923491	0.283653	0.776701	0.035928	0.7839	0.991541
PGS001620	Volume of grey matter in Vermis X Cerebellum	HP:0002607	Bowel incontinence	5	0.000229648	0.00092008	0.249596	0.802921	0.0351599	0.7977	0.991541
PGS001621	Volume of grey matter in VI Cerebellum (L)	HP:0002607	Bowel incontinence	5	0.000244593	0.000941731	0.259726	0.795097	0.0353782	0.7955	0.991541
PGS001636	Volume of putamen (R)	HP:0002607	Bowel incontinence	5	0.000279338	0.000912756	0.306038	0.759603	0.0364863	0.7595	0.991541
PGS001642	Volumetric scaling from T1 head image to standard space	HP:0002607	Bowel incontinence	5	0.000185022	0.000927652	0.199452	0.841927	0.0342076	0.8412	0.991541
PGS001653	WA FA in tract inferior fronto-occipital fasciculus (R)	HP:0002607	Bowel incontinence	5	0.000187082	0.00095493	0.195912	0.844696	0.0341484	0.8429	0.991541
PGS001655	WA FA in tract inferior longitudinal fasciculus (R)	HP:0002607	Bowel incontinence	5	-0.000245137	0.000950135	-0.258002	0.796428	0.0353404	0.8037	0.991541
PGS001663	WA ICVF in tract anterior thalamic radiation (L)	HP:0002607	Bowel incontinence	5	-0.000229862	0.000933651	-0.246197	0.805551	0.0350887	0.8064	0.991541
PGS001675	WA ICVF in tract medial lemniscus (L)	HP:0002607	Bowel incontinence	5	-0.000280628	0.00092183	-0.304425	0.760831	0.0364447	0.7652	0.991541
PGS001684	WA ICVF in tract superior thalamic radiation (L)	HP:0002607	Bowel incontinence	5	-0.000180525	0.000945071	-0.191018	0.848528	0.0340683	0.8478	0.991541
PGS001692	WA ISOVF in tract cingulate gyrus part of cingulum (R)	HP:0002607	Bowel incontinence	5	0.000216093	0.000949831	0.227507	0.820049	0.0347142	0.8234	0.991541
PGS001695	WA ISOVF in tract inferior longitudinal fasciculus (L)	HP:0002607	Bowel incontinence	5	0.000239444	0.000943112	0.253887	0.799605	0.0352513	0.8047	0.991541
PGS001696	WA ISOVF in tract inferior longitudinal fasciculus (R)	HP:0002607	Bowel incontinence	5	-0.000177292	0.000933798	-0.189861	0.849434	0.0340497	0.8489	0.991541
PGS001708	WA L1 in tract inferior longitudinal fasciculus (R)	HP:0002607	Bowel incontinence	5	-0.000260774	0.000930329	-0.280302	0.77927	0.0358481	0.7716	0.991541
PGS001721	WA L2 in tract inferior fronto-occipital fasciculus (L)	HP:0002607	Bowel incontinence	5	0.000293373	0.000948863	0.309183	0.757209	0.0365681	0.7492	0.991541
PGS001722	WA L2 in tract inferior fronto-occipital fasciculus (R)	HP:0002607	Bowel incontinence	5	0.000238703	0.000946229	0.252268	0.800856	0.0352167	0.8007	0.991541
PGS001725	WA L2 in tract superior longitudinal fasciculus (L)	HP:0002607	Bowel incontinence	5	-0.000188106	0.000945119	-0.199029	0.842257	0.0342005	0.8451	0.991541
PGS001726	WA L2 in tract superior thalamic radiation (L)	HP:0002607	Bowel incontinence	5	-0.0001924	0.000948622	-0.202821	0.839293	0.0342649	0.8409	0.991541
PGS001738	WA L3 in tract inferior longitudinal fasciculus (R)	HP:0002607	Bowel incontinence	5	-0.000278349	0.000940434	-0.295979	0.767272	0.0362302	0.7657	0.991541
PGS001746	WA MD in tract cingulate gyrus part of cingulum (L)	HP:0002607	Bowel incontinence	5	-0.000187842	0.000946388	-0.198483	0.842684	0.0341913	0.8442	0.991541
PGS001750	WA MD in tract inferior fronto-occipital fasciculus (L)	HP:0002607	Bowel incontinence	5	0.000314406	0.000959208	0.327776	0.74311	0.037069	0.7443	0.991541
PGS001752	WA MD in tract inferior longitudinal fasciculus (L)	HP:0002607	Bowel incontinence	5	-0.000184136	0.000953315	-0.193154	0.846855	0.034103	0.8473	0.991541
PGS001753	WA MD in tract inferior longitudinal fasciculus (R)	HP:0002607	Bowel incontinence	5	-0.000256624	0.000941653	-0.272525	0.785242	0.0356663	0.7855	0.991541
PGS001757	WA MD in tract uncinate fasciculus (L)	HP:0002607	Bowel incontinence	5	-0.000284589	0.000946147	-0.300787	0.763603	0.0363515	0.758	0.991541
PGS001795	Uterine cancer	HP:0002607	Bowel incontinence	5	-0.00021724	0.000962028	-0.225814	0.821365	0.0346818	0.8217	0.991541
PGS002040	Retinal detachments and defects	HP:0002607	Bowel incontinence	5	-0.000224701	0.000933481	-0.240713	0.809799	0.0349757	0.8034	0.991541
PGS002041	Macular degeneration (senile) of retina NOS	HP:0002607	Bowel incontinence	5	0.000228838	0.00093536	0.244653	0.806746	0.0350566	0.8093	0.991541
PGS002063	Esophagitis, GERD and related diseases	HP:0002607	Bowel incontinence	5	0.000279971	0.000939556	0.297983	0.765742	0.0362805	0.7707	0.991541
PGS002073	Other biliary tract disease	HP:0002607	Bowel incontinence	5	0.000311499	0.000939004	0.331734	0.74012	0.0371794	0.7461	0.991541
PGS002086	Diseases of hair and hair follicles	HP:0002607	Bowel incontinence	5	0.000182882	0.000958668	0.190766	0.848725	0.0340642	0.8399	0.991541
PGS002105	Birth weight	HP:0002607	Bowel incontinence	5	-0.000216774	0.000933504	-0.232216	0.816391	0.0348058	0.8269	0.991541
PGS002144	Trouble falling asleep	HP:0002607	Bowel incontinence	5	0.000227707	0.000948455	0.240082	0.810287	0.0349629	0.8125	0.991541
PGS002158	Alanine aminotransferase	HP:0002607	Bowel incontinence	5	-0.000199675	0.000931418	-0.214378	0.830271	0.0344688	0.8284	0.991541
PGS002159	Aspartate aminotransferase	HP:0002607	Bowel incontinence	5	0.000312902	0.000938311	0.333474	0.738806	0.0372284	0.7417	0.991541
PGS002163	Creatinine	HP:0002607	Bowel incontinence	5	-0.000311247	0.000956564	-0.32538	0.744922	0.0370028	0.7526	0.991541
PGS002166	QRS duration	HP:0002607	Bowel incontinence	5	-0.000231788	0.000939934	-0.2466	0.805239	0.0350971	0.804	0.991541
PGS002167	Eosinophil percentage	HP:0002607	Bowel incontinence	5	0.000199958	0.000949492	0.210594	0.833222	0.0344008	0.83	0.991541
PGS002174	Heel Broadband ultrasound attenuation, direct entry	HP:0002607	Bowel incontinence	5	0.000221213	0.000975531	0.226761	0.820629	0.0346999	0.8197	0.991541
PGS002182	Gamma glutamyltransferase	HP:0002607	Bowel incontinence	5	0.00021746	0.00093701	0.232079	0.816497	0.0348031	0.8154	0.991541
PGS002198	Urea	HP:0002607	Bowel incontinence	5	-0.000287943	0.000958826	-0.300308	0.763969	0.0363394	0.7574	0.991541
PGS002218	Overall health rating	HP:0002607	Bowel incontinence	5	-0.000239494	0.000933536	-0.256545	0.797552	0.0353087	0.8048	0.991541
PGS002254	Physical activity (self-reported)	HP:0002607	Bowel incontinence	5	-0.000214439	0.000949086	-0.225943	0.821265	0.0346842	0.816	0.991541
PGS002255	Physical activity (measured)	HP:0002607	Bowel incontinence	5	-0.000204914	0.000951867	-0.215276	0.829571	0.0344852	0.827	0.991541
PGS002269	Age-related macular degeneration	HP:0002607	Bowel incontinence	5	-0.000296007	0.000938764	-0.315316	0.75255	0.0367301	0.7518	0.991541
PGS002278	Supranormal left ventricular ejection fraction	HP:0002607	Bowel incontinence	5	-0.000227816	0.00093177	-0.244498	0.806867	0.0350534	0.8047	0.991541
PGS002288	Pelvic organ prolapse	HP:0002607	Bowel incontinence	5	0.000218017	0.000928886	0.234708	0.814456	0.034855	0.8161	0.991541
PGS002298	Esophageal cancer	HP:0002607	Bowel incontinence	5	-0.000254716	0.000920993	-0.276567	0.782137	0.0357601	0.7868	0.991541
PGS002311	Asthma	HP:0002607	Bowel incontinence	5	0.000201399	0.000945688	0.212966	0.831372	0.0344433	0.8326	0.991541
PGS002316	Cardiovascular disease	HP:0002607	Bowel incontinence	5	0.000263112	0.000937767	0.280573	0.779062	0.0358545	0.7843	0.991541
PGS002330	Hair Color	HP:0002607	Bowel incontinence	5	0.000238823	0.0009524	0.250759	0.802022	0.0351846	0.8012	0.991541
PGS002341	Monocyte Count	HP:0002607	Bowel incontinence	5	0.000205865	0.00095091	0.216493	0.828622	0.0345074	0.8296	0.991541
PGS002767	Knee osteoarthritis	HP:0002607	Bowel incontinence	5	-0.000234506	0.000933345	-0.251253	0.80164	0.035195	0.8006	0.991541
PGS002778	Incident hypertension	HP:0002607	Bowel incontinence	5	0.000190267	0.000938506	0.202734	0.83936	0.0342634	0.8435	0.991541
PGS002788	Type 2 bipolar disorder	HP:0002607	Bowel incontinence	5	-0.000241776	0.000949377	-0.254668	0.799002	0.0352681	0.7992	0.991541
PGS002811	Abdominal adipose tissue volumes adjusted for BMI and height	HP:0002607	Bowel incontinence	5	-0.000300624	0.00093203	-0.322548	0.747066	0.0369252	0.7486	0.991541
PGS002972	Height	HP:0002607	Bowel incontinence	5	-0.000289047	0.0009642	-0.299779	0.764372	0.0363259	0.7722	0.991541
PGS003043	Polyunsatturated Fatty Acids	HP:0002607	Bowel incontinence	5	-0.000312544	0.00094451	-0.330906	0.740745	0.0371562	0.7386	0.991541
PGS003212	Sleep Apnea	HP:0002607	Bowel incontinence	5	0.000233459	0.000950459	0.245627	0.805992	0.0350768	0.8021	0.991541
PGS003334	Dementia	HP:0002607	Bowel incontinence	5	-0.000278646	0.000934021	-0.29833	0.765477	0.0362893	0.7684	0.991541
PGS003335	Bladder cancer	HP:0002607	Bowel incontinence	5	-0.000194311	0.00093974	-0.206771	0.836207	0.0343333	0.833	0.991541
PGS003388	Esophageal adenocarcinoma	HP:0002607	Bowel incontinence	5	-0.000230284	0.000929615	-0.24772	0.804372	0.0351205	0.7982	0.991541
PGS003406	Intracranial aneurysm	HP:0002607	Bowel incontinence	5	-0.000304116	0.000952212	-0.319378	0.749468	0.0368392	0.7528	0.991541
PGS000218	Agouti-related protein (AGRP) serum levels	HP:0003774	Stage 5 chronic kidney disease	5	-0.000176052	0.00093444	-0.188404	0.850576	0.241522	0.8494	0.991541
PGS000283	Spondin-1 (SPON1) serum levels	HP:0003774	Stage 5 chronic kidney disease	5	-0.000182247	0.000945813	-0.192689	0.847219	0.241591	0.8475	0.991541
PGS001481	Mean ICVF in sagittal stratum on FA skeleton (R)	HP:0003774	Stage 5 chronic kidney disease	5	-0.000174703	0.000946231	-0.18463	0.853535	0.241463	0.8492	0.991541
PGS001562	Volume of grey matter in Heschl's Gyrus (includes H1 and H2) (R)	HP:0003774	Stage 5 chronic kidney disease	5	-0.000179326	0.000943105	-0.190144	0.849212	0.24155	0.8452	0.991541
PGS001675	WA ICVF in tract medial lemniscus (L)	HP:0003774	Stage 5 chronic kidney disease	5	0.000178122	0.000920884	0.193425	0.846643	0.241603	0.8473	0.991541
PGS001681	WA ICVF in tract posterior thalamic radiation (R)	HP:0003774	Stage 5 chronic kidney disease	5	0.000183137	0.000939116	0.19501	0.845402	0.241629	0.8441	0.991541
PGS001756	WA MD in tract superior thalamic radiation (R)	HP:0003774	Stage 5 chronic kidney disease	5	0.000193886	0.000946052	0.204942	0.837635	0.241797	0.8418	0.991541
PGS001765	WA MO in tract superior thalamic radiation (R)	HP:0003774	Stage 5 chronic kidney disease	5	0.000179338	0.000947627	0.18925	0.849913	0.241536	0.8479	0.991541
PGS002209	Morning/evening person (chronotype)	HP:0003774	Stage 5 chronic kidney disease	5	-0.00017432	0.000942201	-0.185013	0.853235	0.241469	0.8489	0.991541
PGS002226	Sodium in urine	HP:0003774	Stage 5 chronic kidney disease	5	-0.00018004	0.000937312	-0.192081	0.847695	0.241581	0.8491	0.991541
PGS002273	COVID-19 infection	HP:0003774	Stage 5 chronic kidney disease	5	-0.000184262	0.000947472	-0.194477	0.845819	0.24162	0.849	0.991541
PGS000361	Cancer of larynx	HP:0001528	Hemihypertrophy	8	-0.000887146	0.00119872	-0.740079	0.459325	0.637151	0.4562	0.991548
PGS001570	Volume of grey matter in Insular Cortex (R)	HP:0001528	Hemihypertrophy	8	-0.000866367	0.00119112	-0.727356	0.46708	0.636366	0.4578	0.991548
PGS002185	Microalbumin in urine	HP:0001528	Hemihypertrophy	8	-0.000902256	0.00120745	-0.747241	0.454992	0.637599	0.4571	0.991548
PGS002237	Chronic Kidney Disease (stage 3 or greater)	HP:0001528	Hemihypertrophy	8	-0.000919635	0.00121283	-0.758257	0.448373	0.638297	0.4569	0.991548
PGS002747	Gastrointestinal cancer	HP:0001528	Hemihypertrophy	8	-0.000873121	0.00118596	-0.736216	0.461672	0.636912	0.4583	0.991548
PGS001800	Forced expiratory volume (FEV1)	HP:0000952	Jaundice	26	0.00236952	0.00218322	1.08533	0.277885	0.176132	0.2812	0.99155
PGS002344	Psoriasis	HP:0000952	Jaundice	26	0.00227756	0.00214016	1.0642	0.287347	0.174206	0.2817	0.99155
PGS001099	Spherical power (left eye)	HP:0000483	Astigmatism	49	0.000808069	0.00288061	0.28052	0.779103	0.134393	0.7736	0.991552
PGS001337	Family history of breast cancer	HP:0001385	Hip dysplasia	20	-3.91018e-05	0.00187476	-0.020857	0.983362	0.260403	0.9838	0.991553
PGS000017	Inflammatory bowel disease	HP:0000107	Renal cyst	9	0.00027363	0.00126372	0.216528	0.828595	0.140305	0.8272	0.991555
PGS000096	Immature fraction of reticulocytes	HP:0000107	Renal cyst	9	-0.000159182	0.00126078	-0.126257	0.899539	0.138996	0.897	0.991555
PGS000100	Mean corpuscular hemoglobin concentration	HP:0000107	Renal cyst	9	-0.000219855	0.00125865	-0.174675	0.86135	0.139612	0.8665	0.991555
PGS000112	Reticulocyte fraction of red cells	HP:0000107	Renal cyst	9	0.00032253	0.00125268	0.257472	0.796837	0.141125	0.7915	0.991555
PGS000140	Broad Depression (seen a General Practitioner for nerves, anxiety, tension or depression)	HP:0000107	Renal cyst	9	-0.000329785	0.0012512	-0.263576	0.79213	0.14126	0.7922	0.991555
PGS000161	Renal cancer	HP:0000107	Renal cyst	9	7.75613e-05	0.00128082	0.0605562	0.951718	0.138477	0.9527	0.991555
PGS000201	Problematic Alcohol Use	HP:0000107	Renal cyst	9	-9.36927e-05	0.00129811	-0.0721761	0.942468	0.138543	0.9407	0.991555
PGS000222	C-C motif chemokine 4 (CCL4) serum levels	HP:0000107	Renal cyst	9	-0.000278486	0.00126167	-0.220728	0.825323	0.140382	0.8276	0.991555
PGS000228	Cathepsin L1 (CTSL1) serum levels	HP:0000107	Renal cyst	9	0.000316109	0.00126156	0.250571	0.802168	0.140977	0.8079	0.991555
PGS000233	Dickkopf-related protein 1 (Dkk-1) serum levels	HP:0000107	Renal cyst	9	0.000319608	0.00128876	0.247997	0.804158	0.140923	0.8014	0.991555
PGS000234	Eosinophil cationic protein (ECP) serum levels	HP:0000107	Renal cyst	9	-0.000125572	0.00127466	-0.098514	0.921533	0.138733	0.9208	0.991555
PGS000245	Proheparin-binding EGF-like growth factor (HB-EGF) serum levels	HP:0000107	Renal cyst	9	0.000356755	0.00127776	0.279203	0.780113	0.141619	0.7801	0.991555
PGS000247	Kallikrein-11 (hK11) serum levels	HP:0000107	Renal cyst	9	0.000281439	0.00129516	0.2173	0.827993	0.140319	0.8318	0.991555
PGS000248	Heat shock 27 kDa protein (HSP_27) serum levels	HP:0000107	Renal cyst	9	8.18393e-05	0.00127402	0.0642373	0.948787	0.138497	0.951	0.991555
PGS000249	Interleukin-18 (IL-18) serum levels	HP:0000107	Renal cyst	9	-0.000146877	0.00127983	-0.114763	0.908643	0.138879	0.9045	0.991555
PGS000250	Interleukin-1 receptor antagonist protein (IL-1ra) serum levels	HP:0000107	Renal cyst	9	-0.000351545	0.00128382	-0.273827	0.784242	0.141493	0.7907	0.991555
PGS000252	Interleukin-6 (IL-6) serum levels	HP:0000107	Renal cyst	9	0.000151966	0.00125332	0.121251	0.903502	0.138944	0.9002	0.991555
PGS000260	Lectin-like oxidized LDL receptor 1 (LOX-1) serum levels	HP:0000107	Renal cyst	9	0.000120804	0.00124541	0.0969994	0.922735	0.13872	0.9233	0.991555
PGS000263	Monocyte chemotactic protein 1 (MCP-1) serum levels	HP:0000107	Renal cyst	9	0.000354271	0.00125637	0.281981	0.777983	0.141685	0.785	0.991555
PGS000268	Matrix metalloproteinase-7 (MMP-7) serum levels	HP:0000107	Renal cyst	9	-0.000394554	0.00127377	-0.309752	0.756777	0.142379	0.7659	0.991555
PGS000269	Myeloperoxidase (MPO) serum levels	HP:0000107	Renal cyst	9	-0.000312575	0.00125392	-0.249278	0.803167	0.14095	0.8072	0.991555
PGS000273	Proteinase-activated receptor 1 (PAR-1) serum levels	HP:0000107	Renal cyst	9	-0.000279197	0.00125639	-0.222221	0.824161	0.14041	0.8309	0.991555
PGS000274	Platelet-derived growth factor subunit B (PDGF_subunit_B) serum levels	HP:0000107	Renal cyst	9	-0.000123161	0.0012608	-0.0976849	0.922191	0.138726	0.9228	0.991555
PGS000278	Pentraxin-related protein PTX3 (PTX3) serum levels	HP:0000107	Renal cyst	9	-0.000223059	0.00126035	-0.176981	0.859538	0.139647	0.8612	0.991555
PGS000279	Receptor for advanced glycosylation end products (RAGE) serum levels	HP:0000107	Renal cyst	9	7.45707e-05	0.00128056	0.058233	0.953568	0.138466	0.9509	0.991555
PGS000281	Resistin (RETN) serum levels	HP:0000107	Renal cyst	9	-0.000112871	0.00127822	-0.0883035	0.929643	0.138652	0.9265	0.991555
PGS000284	ST2 protein (ST2) serum levels	HP:0000107	Renal cyst	9	0.000242966	0.00126842	0.19155	0.848111	0.139874	0.8479	0.991555
PGS000295	Vascular endothelial growth factor D (VEGF-D) serum levels	HP:0000107	Renal cyst	9	0.000196415	0.00125634	0.156339	0.875779	0.139356	0.8786	0.991555
PGS000341	Systemic sclerosis	HP:0000107	Renal cyst	9	0.000123577	0.00128286	0.0963294	0.923267	0.138715	0.9189	0.991555
PGS000359	Cancer of tongue	HP:0000107	Renal cyst	9	-0.000375897	0.00126908	-0.296196	0.767106	0.142032	0.7617	0.991555
PGS000361	Cancer of larynx	HP:0000107	Renal cyst	9	-0.000407273	0.00127432	-0.319601	0.749299	0.142641	0.7503	0.991555
PGS000377	Colon cancer	HP:0000107	Renal cyst	9	-0.000266519	0.00126058	-0.211426	0.832573	0.140212	0.8374	0.991555
PGS000395	Cancer of bronchus; lung	HP:0000107	Renal cyst	9	9.42599e-05	0.00124025	0.076001	0.939425	0.138567	0.9399	0.991555
PGS000460	Squamous cell carcinoma	HP:0000107	Renal cyst	9	0.000274145	0.00126694	0.216385	0.828707	0.140302	0.833	0.991555
PGS000469	Carcinoma in situ of skin	HP:0000107	Renal cyst	9	-0.00027725	0.00128904	-0.215083	0.829721	0.140278	0.8261	0.991555
PGS000543	Cancer of other female genital organs	HP:0000107	Renal cyst	9	-0.000192644	0.00130648	-0.147453	0.882787	0.139242	0.8829	0.991555
PGS000594	Cancer of other male genital organs	HP:0000107	Renal cyst	9	-0.00014252	0.00127322	-0.111937	0.910883	0.138852	0.9163	0.991555
PGS000605	Malignant neoplasm of kidney, except pelvis	HP:0000107	Renal cyst	9	-0.000112387	0.00126464	-0.0888685	0.929194	0.138656	0.9246	0.991555
PGS000652	Multiple myeloma	HP:0000107	Renal cyst	9	-0.00029935	0.00125301	-0.238905	0.8112	0.140736	0.8103	0.991555
PGS000656	Non-alcoholic fatty liver disease activity score	HP:0000107	Renal cyst	9	-9.97236e-05	0.00124741	-0.0799447	0.936288	0.138593	0.9378	0.991555
PGS000666	Body surface area-indexed left ventricular end-systolic volume	HP:0000107	Renal cyst	9	0.000221729	0.00125609	0.176524	0.859898	0.13964	0.8613	0.991555
PGS000674	AST to ALT ratio	HP:0000107	Renal cyst	9	0.00034203	0.00124265	0.275242	0.783155	0.141526	0.7814	0.991555
PGS000677	Cholesterol [mmol/L] (statin adjusted)	HP:0000107	Renal cyst	9	-0.000347955	0.00126182	-0.275756	0.78276	0.141538	0.784	0.991555
PGS000754	Systemic lupus erythrmatosus	HP:0000107	Renal cyst	9	0.000342494	0.00125562	0.272768	0.785055	0.141468	0.7836	0.991555
PGS000766	Cutaneous melanoma	HP:0000107	Renal cyst	9	-0.00012744	0.0012648	-0.100759	0.91975	0.138752	0.9236	0.991555
PGS000769	Response to bronchodilator (albutamol)	HP:0000107	Renal cyst	9	0.000171547	0.00126929	0.135151	0.892504	0.139095	0.8922	0.991555
PGS000834	Corrected insulin response (at 30mins during OGTT)	HP:0000107	Renal cyst	9	0.000387937	0.0012613	0.307568	0.758438	0.142322	0.7546	0.991555
PGS000905	PR interval	HP:0000107	Renal cyst	9	6.97743e-05	0.00128424	0.0543311	0.956676	0.138447	0.952	0.991555
PGS000925	Unspecified acute lower respiratory infection (time-to-event)	HP:0000107	Renal cyst	9	-0.000273885	0.0012604	-0.217299	0.827994	0.140319	0.8241	0.991555
PGS000929	All cause dementia (algorithmically-defined)	HP:0000107	Renal cyst	9	-0.00029808	0.00130794	-0.227901	0.819743	0.140519	0.8226	0.991555
PGS000946	Unspecified dementia (time-to-event)	HP:0000107	Renal cyst	9	-0.000236311	0.0013026	-0.181414	0.856058	0.139714	0.8584	0.991555
PGS000950	Skin changes due to chronic exposure to nonionising radiation (time-to-event)	HP:0000107	Renal cyst	9	8.98025e-05	0.00126949	0.0707391	0.943611	0.138534	0.9436	0.991555
PGS000953	Left heel broadband ultrasound attenuation	HP:0000107	Renal cyst	9	-7.93833e-05	0.00129128	-0.0614763	0.950985	0.138482	0.9509	0.991555
PGS000954	Left heel quantitative ultrasound index (QUI), direct entry	HP:0000107	Renal cyst	9	-0.000253243	0.00128094	-0.197701	0.843296	0.139975	0.8493	0.991555
PGS000962	Chronic ischaemic heart disease (time-to-event)	HP:0000107	Renal cyst	9	0.00010648	0.00124149	0.0857679	0.931658	0.138633	0.9309	0.991555
PGS000996	Diverticular disease/diverticulitis	HP:0000107	Renal cyst	9	0.000214256	0.00126854	0.168899	0.86589	0.139529	0.8632	0.991555
PGS001001	Getting up in morning	HP:0000107	Renal cyst	9	-0.000337537	0.00128879	-0.261901	0.79342	0.141223	0.7904	0.991555
PGS001009	PEF	HP:0000107	Renal cyst	9	0.000130806	0.00127365	0.102701	0.918209	0.138768	0.9192	0.991555
PGS001016	Sensitivity / hurt feelings	HP:0000107	Renal cyst	9	-0.000270894	0.00124893	-0.216901	0.828304	0.140312	0.8292	0.991555
PGS001023	Disorders of mineral metabolism (time-to-event)	HP:0000107	Renal cyst	9	-0.000193056	0.00124612	-0.154926	0.876893	0.139337	0.8567	0.991555
PGS001026	Forearm or wrist fracture	HP:0000107	Renal cyst	9	-0.000277638	0.00128451	-0.216143	0.828895	0.140298	0.8329	0.991555
PGS001027	Internal derangement of knee (time-to-event)	HP:0000107	Renal cyst	9	-0.00031616	0.0012747	-0.248027	0.804135	0.140924	0.806	0.991555
PGS001028	Diabetic eye disease	HP:0000107	Renal cyst	9	0.000357693	0.00127738	0.28002	0.779486	0.141638	0.7797	0.991555
PGS001036	Epstein Barr virus nuclear antigen 1 IgG seropositivity	HP:0000107	Renal cyst	9	-0.000288345	0.00126256	-0.22838	0.81937	0.140528	0.8238	0.991555
PGS001038	Left heel bone mineral density (BMD) T-score, automated	HP:0000107	Renal cyst	9	-0.000252527	0.0012809	-0.197148	0.843729	0.139966	0.8411	0.991555
PGS001049	Risk taking behaviour	HP:0000107	Renal cyst	9	0.000331551	0.00124692	0.265897	0.790342	0.141312	0.7884	0.991555
PGS001070	Volume of ventricular cerebrospinal fluid (normalised for head size)	HP:0000107	Renal cyst	9	-0.000384034	0.00126606	-0.303329	0.761666	0.142213	0.7646	0.991555
PGS001078	Monocyte %	HP:0000107	Renal cyst	9	0.000255129	0.00126124	0.202284	0.839712	0.140053	0.8384	0.991555
PGS001090	Often felt loved as a child	HP:0000107	Renal cyst	9	7.31481e-05	0.00126188	0.0579677	0.953779	0.138464	0.9528	0.991555
PGS001091	Loneliness	HP:0000107	Renal cyst	9	-0.000253101	0.0012718	-0.199011	0.842272	0.139997	0.8419	0.991555
PGS001107	UACR [> 30 mg/g]	HP:0000107	Renal cyst	9	8.03013e-05	0.00123873	0.0648254	0.948318	0.1385	0.9468	0.991555
PGS001112	Aspirin	HP:0000107	Renal cyst	9	-0.0003414	0.00125613	-0.271786	0.78581	0.141446	0.7892	0.991555
PGS001120	Right hand grip strength	HP:0000107	Renal cyst	9	-0.000376744	0.00127025	-0.296591	0.766805	0.142042	0.7557	0.991555
PGS001136	Hematologic disease, genetic	HP:0000107	Renal cyst	9	-0.000381494	0.00123464	-0.308991	0.757355	0.142359	0.761	0.991555
PGS001137	Retinal detachment	HP:0000107	Renal cyst	9	-0.000197417	0.00125279	-0.157582	0.8748	0.139372	0.8733	0.991555
PGS001141	Facial ageing (looking younger than you are)	HP:0000107	Renal cyst	9	-0.000277159	0.00125656	-0.220571	0.825446	0.14038	0.8229	0.991555
PGS001153	Folic acid or folate (Vitamin B9)	HP:0000107	Renal cyst	9	-0.000342753	0.00126019	-0.271984	0.785658	0.14145	0.7925	0.991555
PGS001174	Cholelithiasis (time-to-event)	HP:0000107	Renal cyst	9	-0.000408061	0.0012665	-0.322195	0.747333	0.142712	0.7448	0.991555
PGS001233	Heart rate (AR)	HP:0000107	Renal cyst	9	0.000126949	0.00125442	0.101201	0.9194	0.138755	0.9196	0.991555
PGS001262	Vascular/heart problems diagnosed by doctor Angina	HP:0000107	Renal cyst	9	-0.000129058	0.00125806	-0.102585	0.918301	0.138767	0.9142	0.991555
PGS001272	Chronic renal failure (time-to-event)	HP:0000107	Renal cyst	9	0.000100052	0.00128218	0.0780326	0.937809	0.13858	0.9369	0.991555
PGS001303	Other cataract (time-to-event)	HP:0000107	Renal cyst	9	0.000349849	0.00125407	0.27897	0.780292	0.141613	0.7871	0.991555
PGS001317	Vascular/heart problems diagnosed by doctor Heart attack	HP:0000107	Renal cyst	9	-0.000302583	0.00125725	-0.240671	0.809831	0.140772	0.8104	0.991555
PGS001328	Family history of diabetes	HP:0000107	Renal cyst	9	0.000130353	0.00127187	0.102489	0.918377	0.138766	0.9127	0.991555
PGS001337	Family history of breast cancer	HP:0000107	Renal cyst	9	0.000321195	0.00126131	0.254651	0.799014	0.141064	0.7995	0.991555
PGS001346	Asthma (time-to-event)	HP:0000107	Renal cyst	9	-0.000210936	0.00127145	-0.165902	0.868248	0.139486	0.8694	0.991555
PGS001347	Family history of Alzheimer's/dementia	HP:0000107	Renal cyst	9	-0.000265017	0.00130599	-0.202924	0.839212	0.140064	0.8491	0.991555
PGS001351	Fasting insulin	HP:0000107	Renal cyst	9	-0.000287692	0.00126473	-0.227473	0.820075	0.14051	0.8204	0.991555
PGS001352	Glycated haemoglobin levels (HbA1c)	HP:0000107	Renal cyst	9	0.00012418	0.00126897	0.097859	0.922053	0.138727	0.9177	0.991555
PGS001358	3mm cylindrical power (R)	HP:0000107	Renal cyst	9	0.000304678	0.00125591	0.242595	0.80834	0.140811	0.8162	0.991555
PGS001359	3mm strong meridian (L)	HP:0000107	Renal cyst	9	-0.000316286	0.00125844	-0.251332	0.801579	0.140993	0.8102	0.991555
PGS001362	3mm weak meridian (L)	HP:0000107	Renal cyst	9	-0.000228744	0.0012555	-0.182193	0.855447	0.139726	0.8598	0.991555
PGS001365	6mm strong meridian (L)	HP:0000107	Renal cyst	9	0.000405068	0.00126175	0.321038	0.74821	0.14268	0.7491	0.991555
PGS001366	6mm strong meridian (R)	HP:0000107	Renal cyst	9	0.000219414	0.00125926	0.17424	0.861692	0.139606	0.8618	0.991555
PGS001367	6mm weak meridian (L)	HP:0000107	Renal cyst	9	-0.000174346	0.00125365	-0.139071	0.889406	0.13914	0.8867	0.991555
PGS001368	6mm weak meridian (R)	HP:0000107	Renal cyst	9	0.000212706	0.00125107	0.170019	0.86501	0.139545	0.8663	0.991555
PGS001369	Acute appendicitis (time-to-event)	HP:0000107	Renal cyst	9	0.000249158	0.00126433	0.197067	0.843792	0.139964	0.8432	0.991555
PGS001373	Age started wearing glasses or contact lenses	HP:0000107	Renal cyst	9	-0.000368385	0.00125627	-0.293236	0.769367	0.141958	0.7704	0.991555
PGS001379	Body surface area	HP:0000107	Renal cyst	9	-0.000128036	0.00126305	-0.101371	0.919265	0.138757	0.9217	0.991555
PGS001380	Corneal hysteresis (L)	HP:0000107	Renal cyst	9	0.000392865	0.00126705	0.310062	0.756541	0.142387	0.7568	0.991555
PGS001396	Frequency of unenthusiasm / disinterest in last 2 weeks	HP:0000107	Renal cyst	9	0.000179438	0.00126789	0.141525	0.887467	0.139169	0.8874	0.991555
PGS001403	Heel bone mineral density (BMD) (L)	HP:0000107	Renal cyst	9	-0.000351977	0.00128237	-0.274473	0.783745	0.141508	0.7888	0.991555
PGS001410	Intra-ocular pressure, corneal-compensated (R)	HP:0000107	Renal cyst	9	0.000317412	0.00128941	0.246169	0.805573	0.140885	0.8014	0.991555
PGS001412	LV ejection fraction	HP:0000107	Renal cyst	9	0.000334246	0.00127625	0.261897	0.793423	0.141223	0.795	0.991555
PGS001415	Mean FA in anterior limb of internal capsule on FA skeleton (L)	HP:0000107	Renal cyst	9	-0.000128948	0.00125935	-0.102392	0.918454	0.138766	0.9175	0.991555
PGS001419	Mean FA in cingulum cingulate gyrus on FA skeleton (L)	HP:0000107	Renal cyst	9	-0.000220869	0.00129408	-0.170677	0.864492	0.139554	0.8646	0.991555
PGS001420	Mean FA in cingulum cingulate gyrus on FA skeleton (R)	HP:0000107	Renal cyst	9	-0.00041678	0.0012979	-0.321117	0.74815	0.142683	0.7556	0.991555
PGS001440	Mean FA in superior cerebellar peduncle on FA skeleton (R)	HP:0000107	Renal cyst	9	-0.000210758	0.00126005	-0.167261	0.867179	0.139505	0.8691	0.991555
PGS001441	Mean FA in superior corona radiata on FA skeleton (L)	HP:0000107	Renal cyst	9	-0.000123198	0.00127988	-0.0962578	0.923324	0.138714	0.9244	0.991555
PGS001447	Mean FA in tapetum on FA skeleton (L)	HP:0000107	Renal cyst	9	-0.000128018	0.00127474	-0.100426	0.920014	0.138749	0.9203	0.991555
PGS001464	Mean ICVF in fornix cres+stria terminalis on FA skeleton (R)	HP:0000107	Renal cyst	9	-8.04096e-05	0.00125856	-0.0638902	0.949063	0.138495	0.9466	0.991555
PGS001466	Mean ICVF in genu of corpus callosum on FA skeleton	HP:0000107	Renal cyst	9	0.000171838	0.00125803	0.136593	0.891364	0.139111	0.8974	0.991555
PGS001480	Mean ICVF in sagittal stratum on FA skeleton (L)	HP:0000107	Renal cyst	9	0.000311509	0.00126933	0.245411	0.806159	0.140869	0.8032	0.991555
PGS001496	Mean ISOVF in cingulum cingulate gyrus on FA skeleton (L)	HP:0000107	Renal cyst	9	-9.6631e-05	0.00128213	-0.0753675	0.939929	0.138562	0.9364	0.991555
PGS001497	Mean ISOVF in cingulum cingulate gyrus on FA skeleton (R)	HP:0000107	Renal cyst	9	0.000390171	0.0012732	0.306449	0.75929	0.142293	0.759	0.991555
PGS001499	Mean ISOVF in fornix on FA skeleton	HP:0000107	Renal cyst	9	-0.000242546	0.00126938	-0.191075	0.848483	0.139866	0.8419	0.991555
PGS001502	Mean ISOVF in sagittal stratum on FA skeleton (L)	HP:0000107	Renal cyst	9	0.000317202	0.0012713	0.24951	0.802988	0.140955	0.7986	0.991555
PGS001504	Mean ISOVF in superior cerebellar peduncle on FA skeleton (R)	HP:0000107	Renal cyst	9	0.000138387	0.00126655	0.109263	0.913003	0.138827	0.916	0.991555
PGS001512	Median T2star in putamen (R)	HP:0000107	Renal cyst	9	-0.000359455	0.001268	-0.283483	0.776832	0.14172	0.7809	0.991555
PGS001514	Non-cancer illness year/age first occurred	HP:0000107	Renal cyst	9	-0.000316209	0.00126933	-0.249115	0.803293	0.140946	0.8014	0.991555
PGS001530	Speed of sound through heel (L)	HP:0000107	Renal cyst	9	-9.53213e-05	0.00127935	-0.0745077	0.940613	0.138557	0.9431	0.991555
PGS001534	Total Volume of white matter hyperintensities (from T1 and T2 FLAIR images)	HP:0000107	Renal cyst	9	-0.000280621	0.00128448	-0.21847	0.827082	0.140341	0.825	0.991555
PGS001546	Volume of grey matter in Amygdala (L)	HP:0000107	Renal cyst	9	-0.000343906	0.00123607	-0.278227	0.780863	0.141596	0.7835	0.991555
PGS001549	Volume of grey matter in Central Opercular Cortex (R)	HP:0000107	Renal cyst	9	0.000166357	0.00126058	0.131969	0.89502	0.139059	0.8948	0.991555
PGS001553	Volume of grey matter in Crus I Cerebellum (R)	HP:0000107	Renal cyst	9	0.000259587	0.00126334	0.205478	0.837216	0.140108	0.8341	0.991555
PGS001561	Volume of grey matter in Heschl's Gyrus (includes H1 and H2) (L)	HP:0000107	Renal cyst	9	0.000380683	0.00124065	0.306843	0.75899	0.142304	0.7632	0.991555
PGS001564	Volume of grey matter in Hippocampus (R)	HP:0000107	Renal cyst	9	-0.000235982	0.00127669	-0.184839	0.853372	0.139767	0.847	0.991555
PGS001571	Volume of grey matter in Intracalcarine Cortex (L)	HP:0000107	Renal cyst	9	0.000175769	0.00129734	0.135484	0.892241	0.139098	0.8882	0.991555
PGS001575	Volume of grey matter in Lateral Occipital Cortex, superior division (R)	HP:0000107	Renal cyst	9	-0.00025943	0.0012619	-0.205587	0.837131	0.14011	0.8334	0.991555
PGS001579	Volume of grey matter in Middle Temporal Gyrus, posterior division (R)	HP:0000107	Renal cyst	9	0.000114868	0.00127742	0.0899219	0.928357	0.138664	0.9254	0.991555
PGS001591	Volume of grey matter in Precentral Gyrus (R)	HP:0000107	Renal cyst	9	-0.000191904	0.00123722	-0.155109	0.876749	0.13934	0.876	0.991555
PGS001594	Volume of grey matter in Putamen (R)	HP:0000107	Renal cyst	9	-0.000371889	0.00126841	-0.293192	0.769401	0.141957	0.7692	0.991555
PGS001595	Volume of grey matter in Subcallosal Cortex (L)	HP:0000107	Renal cyst	9	0.000159167	0.00124578	0.127764	0.898346	0.139013	0.8975	0.991555
PGS001596	Volume of grey matter in Subcallosal Cortex (R)	HP:0000107	Renal cyst	9	0.000356402	0.0012635	0.282075	0.777911	0.141687	0.7696	0.991555
PGS001602	Volume of grey matter in Supracalcarine Cortex (R)	HP:0000107	Renal cyst	9	9.31646e-05	0.00127215	0.0732342	0.941626	0.138549	0.9374	0.991555
PGS001604	Volume of grey matter in Temporal Fusiform Cortex, posterior division (L)	HP:0000107	Renal cyst	9	-0.000157064	0.00125922	-0.12473	0.900748	0.13898	0.9042	0.991555
PGS001608	Volume of grey matter in Thalamus (L)	HP:0000107	Renal cyst	9	0.00035475	0.00127525	0.278181	0.780898	0.141595	0.7797	0.991555
PGS001609	Volume of grey matter in Thalamus (R)	HP:0000107	Renal cyst	9	-0.000186807	0.00125895	-0.148383	0.882053	0.139253	0.8812	0.991555
PGS001612	Volume of grey matter in Ventral Striatum (L)	HP:0000107	Renal cyst	9	-0.000354473	0.00124131	-0.285563	0.775238	0.14177	0.7752	0.991555
PGS001614	Volume of grey matter in Vermis Crus II Cerebellum	HP:0000107	Renal cyst	9	0.00016567	0.00127638	0.129797	0.896738	0.139035	0.8997	0.991555
PGS001616	Volume of grey matter in Vermis VI Cerebellum	HP:0000107	Renal cyst	9	-0.000206757	0.00126603	-0.163311	0.870287	0.13945	0.867	0.991555
PGS001618	Volume of grey matter in Vermis VIIIa Cerebellum	HP:0000107	Renal cyst	9	-0.000407857	0.0012778	-0.319186	0.749613	0.14263	0.7476	0.991555
PGS001622	Volume of grey matter in VI Cerebellum (R)	HP:0000107	Renal cyst	9	-0.000172364	0.00126602	-0.136146	0.891718	0.139106	0.8927	0.991555
PGS001629	Volume of grey matter in X Cerebellum (R)	HP:0000107	Renal cyst	9	-0.000206627	0.00126729	-0.163046	0.870496	0.139446	0.8673	0.991555
PGS001632	Volume of pallidum (R)	HP:0000107	Renal cyst	9	-0.000149787	0.00125378	-0.119468	0.904915	0.138926	0.9017	0.991555
PGS001639	Volume of ventricular cerebrospinal fluid	HP:0000107	Renal cyst	9	0.000271944	0.00126047	0.215749	0.829202	0.140291	0.8255	0.991555
PGS001646	WA FA in tract anterior thalamic radiation (R)	HP:0000107	Renal cyst	9	0.000143527	0.00127096	0.112928	0.910097	0.138862	0.9117	0.991555
PGS001647	WA FA in tract cingulate gyrus part of cingulum (L)	HP:0000107	Renal cyst	9	-0.000339606	0.00126386	-0.268706	0.788179	0.141375	0.7889	0.991555
PGS001650	WA FA in tract forceps major	HP:0000107	Renal cyst	9	-0.000126333	0.00125727	-0.100482	0.91997	0.138749	0.9217	0.991555
PGS001651	WA FA in tract forceps minor	HP:0000107	Renal cyst	9	-0.000295593	0.00126685	-0.233329	0.815526	0.140624	0.8136	0.991555
PGS001654	WA FA in tract inferior longitudinal fasciculus (L)	HP:0000107	Renal cyst	9	-0.000215746	0.00124141	-0.173792	0.862044	0.139599	0.8725	0.991555
PGS001659	WA FA in tract uncinate fasciculus (L)	HP:0000107	Renal cyst	9	0.000288	0.00125181	0.230067	0.81806	0.14056	0.8228	0.991555
PGS001662	WA ICVF in tract acoustic radiation (R)	HP:0000107	Renal cyst	9	-0.000217945	0.00127111	-0.171461	0.863876	0.139565	0.8611	0.991555
PGS001663	WA ICVF in tract anterior thalamic radiation (L)	HP:0000107	Renal cyst	9	-0.000147889	0.00125092	-0.118225	0.9059	0.138913	0.9069	0.991555
PGS001665	WA ICVF in tract cingulate gyrus part of cingulum (L)	HP:0000107	Renal cyst	9	9.10016e-05	0.00126527	0.0719227	0.94267	0.138541	0.9448	0.991555
PGS001677	WA ICVF in tract middle cerebellar peduncle	HP:0000107	Renal cyst	9	0.000243559	0.00125062	0.194752	0.845604	0.139926	0.8428	0.991555
PGS001680	WA ICVF in tract posterior thalamic radiation (L)	HP:0000107	Renal cyst	9	-0.000179326	0.00126634	-0.14161	0.8874	0.13917	0.8833	0.991555
PGS001681	WA ICVF in tract posterior thalamic radiation (R)	HP:0000107	Renal cyst	9	0.000128645	0.00125954	0.102137	0.918657	0.138763	0.9144	0.991555
PGS001684	WA ICVF in tract superior thalamic radiation (L)	HP:0000107	Renal cyst	9	0.000300229	0.0012662	0.23711	0.812592	0.1407	0.807	0.991555
PGS001693	WA ISOVF in tract inferior fronto-occipital fasciculus (L)	HP:0000107	Renal cyst	9	-0.00021265	0.00126087	-0.168653	0.866084	0.139525	0.8667	0.991555
PGS001694	WA ISOVF in tract inferior fronto-occipital fasciculus (R)	HP:0000107	Renal cyst	9	-0.000172342	0.00127091	-0.135605	0.892145	0.1391	0.895	0.991555
PGS001710	WA L1 in tract superior longitudinal fasciculus (R)	HP:0000107	Renal cyst	9	9.86799e-05	0.00124073	0.079534	0.936615	0.13859	0.9339	0.991555
PGS001716	WA L2 in tract anterior thalamic radiation (R)	HP:0000107	Renal cyst	9	0.000421966	0.00127693	0.330453	0.741087	0.14294	0.7469	0.991555
PGS001722	WA L2 in tract inferior fronto-occipital fasciculus (R)	HP:0000107	Renal cyst	9	-0.000181111	0.00126777	-0.142858	0.886414	0.139185	0.8874	0.991555
PGS001723	WA L2 in tract inferior longitudinal fasciculus (L)	HP:0000107	Renal cyst	9	0.000213338	0.0012778	0.166957	0.867418	0.139501	0.87	0.991555
PGS001724	WA L2 in tract inferior longitudinal fasciculus (R)	HP:0000107	Renal cyst	9	0.000216116	0.0012738	0.169662	0.86529	0.139539	0.8639	0.991555
PGS001725	WA L2 in tract superior longitudinal fasciculus (L)	HP:0000107	Renal cyst	9	-0.000287793	0.00126627	-0.227276	0.820228	0.140507	0.8218	0.991555
PGS001728	WA L2 in tract uncinate fasciculus (R)	HP:0000107	Renal cyst	9	8.11017e-05	0.00125165	0.0647957	0.948342	0.1385	0.9494	0.991555
PGS001729	WA L3 in tract acoustic radiation (R)	HP:0000107	Renal cyst	9	0.000174615	0.00126739	0.137776	0.890429	0.139125	0.8898	0.991555
PGS001734	WA L3 in tract forceps minor	HP:0000107	Renal cyst	9	0.000354074	0.00126555	0.279779	0.779671	0.141632	0.7849	0.991555
PGS001735	WA L3 in tract inferior fronto-occipital fasciculus (L)	HP:0000107	Renal cyst	9	0.00037659	0.00127456	0.295468	0.767662	0.142014	0.763	0.991555
PGS001737	WA L3 in tract inferior longitudinal fasciculus (L)	HP:0000107	Renal cyst	9	0.000200485	0.00127484	0.157263	0.875051	0.139368	0.8717	0.991555
PGS001739	WA L3 in tract superior longitudinal fasciculus (L)	HP:0000107	Renal cyst	9	-0.000121942	0.00126882	-0.096107	0.923444	0.138713	0.9264	0.991555
PGS001740	WA L3 in tract superior thalamic radiation (L)	HP:0000107	Renal cyst	9	-0.000356448	0.00127521	-0.279522	0.779869	0.141626	0.7804	0.991555
PGS001745	WA MD in tract anterior thalamic radiation (L)	HP:0000107	Renal cyst	9	-0.000406258	0.00126425	-0.321344	0.747978	0.142689	0.7468	0.991555
PGS001749	WA MD in tract forceps minor	HP:0000107	Renal cyst	9	-0.000258006	0.0012475	-0.206819	0.836169	0.140131	0.8384	0.991555
PGS001751	WA MD in tract inferior fronto-occipital fasciculus (R)	HP:0000107	Renal cyst	9	-0.000384022	0.00125435	-0.306152	0.759516	0.142286	0.7616	0.991555
PGS001752	WA MD in tract inferior longitudinal fasciculus (L)	HP:0000107	Renal cyst	9	-0.00011936	0.00127726	-0.0934503	0.925554	0.138692	0.9235	0.991555
PGS001753	WA MD in tract inferior longitudinal fasciculus (R)	HP:0000107	Renal cyst	9	0.000105854	0.00126164	0.0839013	0.933142	0.13862	0.9324	0.991555
PGS001754	WA MD in tract superior longitudinal fasciculus (L)	HP:0000107	Renal cyst	9	0.00026317	0.00125739	0.209298	0.834233	0.140175	0.8364	0.991555
PGS001759	WA MO in tract forceps minor	HP:0000107	Renal cyst	9	0.000179395	0.00127697	0.140485	0.888289	0.139157	0.887	0.991555
PGS001761	WA MO in tract middle cerebellar peduncle	HP:0000107	Renal cyst	9	0.000310681	0.00126017	0.246539	0.805286	0.140892	0.8098	0.991555
PGS001762	WA MO in tract posterior thalamic radiation (L)	HP:0000107	Renal cyst	9	-0.00019235	0.00128346	-0.149869	0.880881	0.139272	0.8862	0.991555
PGS001770	WA OD in tract superior longitudinal fasciculus (R)	HP:0000107	Renal cyst	9	-0.000204993	0.00126271	-0.162344	0.871049	0.139437	0.8727	0.991555
PGS001785	Acute appendicitis	HP:0000107	Renal cyst	9	-0.00015471	0.00124038	-0.124728	0.900749	0.13898	0.8995	0.991555
PGS001792	Primary open-angle glaucoma	HP:0000107	Renal cyst	9	-0.000319816	0.00123705	-0.258532	0.796019	0.141149	0.7966	0.991555
PGS002035	Dementias	HP:0000107	Renal cyst	9	-0.000298049	0.00130794	-0.227877	0.819762	0.140518	0.8216	0.991555
PGS002053	Cerebrovascular disease	HP:0000107	Renal cyst	9	7.3685e-05	0.00127869	0.0576253	0.954052	0.138463	0.9526	0.991555
PGS002056	Phlebitis and thrombophlebitis	HP:0000107	Renal cyst	9	0.000161063	0.00124094	0.129792	0.896742	0.139035	0.8968	0.991555
PGS002059	Circulatory disease NEC	HP:0000107	Renal cyst	9	-0.000103614	0.00124913	-0.0829492	0.933899	0.138613	0.9356	0.991555
PGS002063	Esophagitis, GERD and related diseases	HP:0000107	Renal cyst	9	-0.000329176	0.00125882	-0.261495	0.793733	0.141214	0.7977	0.991555
PGS002065	Inguinal hernia	HP:0000107	Renal cyst	9	-0.000342907	0.00127197	-0.269588	0.7875	0.141395	0.7839	0.991555
PGS002066	Ulcerative colitis	HP:0000107	Renal cyst	9	-0.000103027	0.00125699	-0.081963	0.934683	0.138606	0.9296	0.991555
PGS002067	Celiac disease	HP:0000107	Renal cyst	9	-8.46398e-05	0.00125575	-0.0674017	0.946268	0.138514	0.9453	0.991555
PGS002071	Other chronic nonalcoholic liver disease	HP:0000107	Renal cyst	9	0.000108945	0.00127223	0.0856331	0.931765	0.138632	0.9306	0.991555
PGS002074	Hematuria	HP:0000107	Renal cyst	9	-8.59262e-05	0.0012668	-0.0678294	0.945927	0.138517	0.9437	0.991555
PGS002076	Hyperplasia of prostate	HP:0000107	Renal cyst	9	-0.000253278	0.00126553	-0.200136	0.841392	0.140016	0.8379	0.991555
PGS002079	Irregular menstrual cycle/bleeding	HP:0000107	Renal cyst	9	0.000401083	0.00127379	0.314874	0.752885	0.142515	0.7595	0.991555
PGS002101	Apolipoprotein A	HP:0000107	Renal cyst	9	-0.000299899	0.00128577	-0.233245	0.815591	0.140623	0.8179	0.991555
PGS002107	Diagnosed with coeliac disease or gluten sensitivity	HP:0000107	Renal cyst	9	0.000328759	0.00126203	0.2605	0.794501	0.141192	0.7999	0.991555
PGS002108	Cholesterol	HP:0000107	Renal cyst	9	0.00027952	0.00125928	0.221968	0.824358	0.140406	0.8265	0.991555
PGS002123	Red blood cell (erythrocyte) count	HP:0000107	Renal cyst	9	0.000233957	0.00125371	0.186612	0.851981	0.139795	0.8521	0.991555
PGS002144	Trouble falling asleep	HP:0000107	Renal cyst	9	-0.00028347	0.00127074	-0.223074	0.823497	0.140427	0.8219	0.991555
PGS002146	Standing height	HP:0000107	Renal cyst	9	0.000306742	0.00125216	0.24497	0.806501	0.14086	0.8057	0.991555
PGS002147	Immature reticulocyte fraction	HP:0000107	Renal cyst	9	0.000294104	0.00126431	0.232619	0.816077	0.14061	0.8165	0.991555
PGS002148	Average total household income before tax	HP:0000107	Renal cyst	9	-0.000186245	0.00125995	-0.14782	0.882497	0.139246	0.8836	0.991555
PGS002149	Sleeplessness / insomnia	HP:0000107	Renal cyst	9	-7.03691e-05	0.00127881	-0.0550269	0.956122	0.13845	0.953	0.991555
PGS002154	General happiness	HP:0000107	Renal cyst	9	0.000318113	0.00124783	0.254932	0.798798	0.14107	0.799	0.991555
PGS002157	Alkaline phosphatase	HP:0000107	Renal cyst	9	0.000269096	0.00123496	0.217899	0.827526	0.14033	0.83	0.991555
PGS002166	QRS duration	HP:0000107	Renal cyst	9	-0.000172886	0.00125933	-0.137283	0.890819	0.139119	0.8858	0.991555
PGS002178	IGF-1	HP:0000107	Renal cyst	9	0.000185563	0.00125372	0.14801	0.882347	0.139249	0.8812	0.991555
PGS002182	Gamma glutamyltransferase	HP:0000107	Renal cyst	9	-0.000215969	0.00125541	-0.17203	0.863428	0.139574	0.8616	0.991555
PGS002199	Ventricular rate	HP:0000107	Renal cyst	9	8.18587e-05	0.00126774	0.0645707	0.948521	0.138499	0.9511	0.991555
PGS002206	Mean corpuscular haemoglobin	HP:0000107	Renal cyst	9	-0.00023111	0.00126165	-0.183181	0.854672	0.139741	0.857	0.991555
PGS002207	Mean corpuscular volume	HP:0000107	Renal cyst	9	-0.000204576	0.00125635	-0.162834	0.870663	0.139443	0.8754	0.991555
PGS002213	Neuroticism score	HP:0000107	Renal cyst	9	-0.00031326	0.00126629	-0.247384	0.804633	0.14091	0.8059	0.991555
PGS002216	Phosphate	HP:0000107	Renal cyst	9	-0.000298011	0.00126723	-0.235167	0.8141	0.140661	0.809	0.991555
PGS002221	Mean reticulocyte volume	HP:0000107	Renal cyst	9	8.48238e-05	0.0012705	0.0667641	0.946775	0.138511	0.9471	0.991555
PGS002222	Ever contemplated self-harm / Recent thoughts of suicide or self-harm	HP:0000107	Renal cyst	9	-0.000167473	0.00126832	-0.132043	0.894962	0.13906	0.8919	0.991555
PGS002229	Urate	HP:0000107	Renal cyst	9	0.000220966	0.00127333	0.173534	0.862246	0.139596	0.8669	0.991555
PGS002242	Breast cancer	HP:0000107	Renal cyst	9	0.00038706	0.00126699	0.305496	0.760015	0.142269	0.7598	0.991555
PGS002254	Physical activity (self-reported)	HP:0000107	Renal cyst	9	-0.000330553	0.00127158	-0.259955	0.794921	0.14118	0.7928	0.991555
PGS002276	QTc duration	HP:0000107	Renal cyst	9	0.000144566	0.00125148	0.115516	0.908046	0.138887	0.9104	0.991555
PGS002288	Pelvic organ prolapse	HP:0000107	Renal cyst	9	0.000114191	0.00124453	0.0917544	0.926901	0.138678	0.9224	0.991555
PGS002299	Gastric cancer	HP:0000107	Renal cyst	9	0.00016895	0.00125519	0.134601	0.892938	0.139088	0.8914	0.991555
PGS002303	Diffuse large B-cell lymphoma	HP:0000107	Renal cyst	9	0.000253968	0.00124696	0.20367	0.838629	0.140076	0.8387	0.991555
PGS002315	Bone Mineral Density	HP:0000107	Renal cyst	9	-0.000250765	0.00128491	-0.195161	0.845283	0.139933	0.8438	0.991555
PGS002327	Forced Vital Capacity	HP:0000107	Renal cyst	9	-0.000291924	0.00127244	-0.22942	0.818563	0.140548	0.816	0.991555
PGS002342	Neuroticism	HP:0000107	Renal cyst	9	-9.14455e-05	0.00126116	-0.0725092	0.942203	0.138545	0.9439	0.991555
PGS002346	Red Blood Cell Distribution Width	HP:0000107	Renal cyst	9	0.000160547	0.00125908	0.127512	0.898546	0.13901	0.8989	0.991555
PGS002357	White Blood Count	HP:0000107	Renal cyst	9	0.000148055	0.00126995	0.116584	0.9072	0.138897	0.9075	0.991555
PGS002732	Chronic elevation of alanine aminotransferase	HP:0000107	Renal cyst	9	0.000275563	0.00122973	0.224085	0.822711	0.140446	0.8221	0.991555
PGS002749	Total knee replacement	HP:0000107	Renal cyst	9	-0.000327254	0.00124195	-0.263501	0.792188	0.141258	0.7895	0.991555
PGS002957	HDL	HP:0000107	Renal cyst	9	-8.4761e-05	0.00126047	-0.0672456	0.946392	0.138513	0.9457	0.991555
PGS002972	Height	HP:0000107	Renal cyst	9	-0.000241216	0.00129185	-0.186721	0.851895	0.139797	0.85	0.991555
PGS003043	Polyunsatturated Fatty Acids	HP:0000107	Renal cyst	9	0.000318192	0.00126547	0.251442	0.801494	0.140996	0.7996	0.991555
PGS003072	Systolic Blood Pressure	HP:0000107	Renal cyst	9	-0.000358043	0.00125923	-0.284336	0.776178	0.141741	0.7766	0.991555
PGS003373	Drinks per week	HP:0000107	Renal cyst	9	-9.90455e-05	0.00127328	-0.0777874	0.938004	0.138578	0.9321	0.991555
PGS003387	Esophageal adenocarcinoma or Barrett‚Äôs esophagus	HP:0000107	Renal cyst	9	0.000206767	0.00125393	0.164895	0.86904	0.139472	0.8693	0.991555
PGS003391	Lung cancer	HP:0000107	Renal cyst	9	-0.000321482	0.00127681	-0.251786	0.801229	0.141003	0.8084	0.991555
PGS003392	Lung squamous cell carcinoma	HP:0000107	Renal cyst	9	0.000157785	0.00127587	0.123668	0.901588	0.138969	0.9056	0.991555
PGS003406	Intracranial aneurysm	HP:0000107	Renal cyst	9	-0.000235535	0.00127579	-0.184619	0.853544	0.139764	0.864	0.991555
PGS001265	Deep vein thrombosis (leg)	HP:0001903	Anemia	25	-3.10354e-06	0.00207382	-0.00149653	0.998806	0.292325	0.9984	0.991562
PGS000955	Right heel broadband ultrasound attenuation	HP:0002021	Pyloric stenosis	6	-0.000374649	0.00105636	-0.35466	0.722876	0.0531014	0.7202	0.991567
PGS000273	Proteinase-activated receptor 1 (PAR-1) serum levels	HP:0012236	Elevated sweat chloride	5	-0.000139111	0.000936176	-0.148595	0.881886	0.369779	0.8772	0.991571
PGS000705	Gallstones	HP:0012236	Elevated sweat chloride	5	-0.000149786	0.000949731	-0.157714	0.874695	0.369897	0.8754	0.991571
PGS000924	Disorders of porphyrin and bilirubin metabolism (time-to-event)	HP:0012236	Elevated sweat chloride	5	-0.000168	0.00095066	-0.176719	0.859744	0.370165	0.8791	0.991571
PGS000945	Dementia in alzheimer's disease (time-to-event)	HP:0012236	Elevated sweat chloride	5	-0.000155079	0.000973357	-0.159324	0.873427	0.369919	0.8669	0.991571
PGS000947	Mouth ulcers	HP:0012236	Elevated sweat chloride	5	-0.000136238	0.000949924	-0.14342	0.885971	0.369716	0.8835	0.991571
PGS000962	Chronic ischaemic heart disease (time-to-event)	HP:0012236	Elevated sweat chloride	5	-0.000151349	0.000925064	-0.163609	0.870053	0.369977	0.8691	0.991571
PGS000997	Diverticular disease of intestine (time-to-event)	HP:0012236	Elevated sweat chloride	5	-0.000150885	0.00096578	-0.156231	0.875864	0.369878	0.8765	0.991571
PGS001027	Internal derangement of knee (time-to-event)	HP:0012236	Elevated sweat chloride	5	-0.000161291	0.000949817	-0.169812	0.865172	0.370064	0.8673	0.991571
PGS001131	Zoster [herpes zoster] (time-to-event)	HP:0012236	Elevated sweat chloride	5	-0.000140336	0.000953843	-0.147127	0.883045	0.369761	0.884	0.991571
PGS001146	Arm fat-free mass (R)	HP:0012236	Elevated sweat chloride	5	0.000147227	0.000931376	0.158074	0.874412	0.369902	0.8756	0.991571
PGS001192	Gonarthrosis [arthrosis of knee] (time-to-event)	HP:0012236	Elevated sweat chloride	5	-0.000142226	0.000935092	-0.152098	0.879123	0.369824	0.8802	0.991571
PGS001235	Right arm mass (predicted)	HP:0012236	Elevated sweat chloride	5	0.000157831	0.000932493	0.169257	0.865609	0.370056	0.8661	0.991571
PGS001278	previously: Blood clot in the leg (DVT) or lung	HP:0012236	Elevated sweat chloride	5	-0.00014655	0.000936693	-0.156455	0.875688	0.369881	0.8812	0.991571
PGS001281	Migraine	HP:0012236	Elevated sweat chloride	5	0.000140425	0.000945651	0.148496	0.881964	0.369778	0.885	0.991571
PGS001301	Malabsorption/coeliac disease	HP:0012236	Elevated sweat chloride	5	-0.000143229	0.00092543	-0.15477	0.877016	0.369858	0.8838	0.991571
PGS001351	Fasting insulin	HP:0012236	Elevated sweat chloride	5	-0.000146719	0.000942385	-0.155689	0.876291	0.36987	0.8742	0.991571
PGS001432	Mean FA in posterior thalamic radiation on FA skeleton (L)	HP:0012236	Elevated sweat chloride	5	-0.000133066	0.000936685	-0.14206	0.887045	0.369699	0.8873	0.991571
PGS001588	Volume of grey matter in Planum Polare (R)	HP:0012236	Elevated sweat chloride	5	-0.000147426	0.000957897	-0.153906	0.877697	0.369847	0.8728	0.991571
PGS001596	Volume of grey matter in Subcallosal Cortex (R)	HP:0012236	Elevated sweat chloride	5	0.000139588	0.00094148	0.148264	0.882147	0.369775	0.8836	0.991571
PGS001608	Volume of grey matter in Thalamus (L)	HP:0012236	Elevated sweat chloride	5	0.000159248	0.000950231	0.167589	0.866921	0.370033	0.8715	0.991571
PGS001631	Volume of pallidum (L)	HP:0012236	Elevated sweat chloride	5	-0.000138441	0.000932533	-0.148457	0.881995	0.369778	0.8851	0.991571
PGS001644	WA FA in tract acoustic radiation (R)	HP:0012236	Elevated sweat chloride	5	-0.000147069	0.00094815	-0.155112	0.876746	0.369863	0.8765	0.991571
PGS001647	WA FA in tract cingulate gyrus part of cingulum (L)	HP:0012236	Elevated sweat chloride	5	-0.000153263	0.00094174	-0.162744	0.870734	0.369965	0.8663	0.991571
PGS001671	WA ICVF in tract inferior fronto-occipital fasciculus (L)	HP:0012236	Elevated sweat chloride	5	-0.000159705	0.000934177	-0.170958	0.864271	0.370081	0.8645	0.991571
PGS001748	WA MD in tract forceps major	HP:0012236	Elevated sweat chloride	5	0.000167841	0.000945481	0.177519	0.859116	0.370177	0.8614	0.991571
PGS002033	Overweight, obesity and other hyperalimentation	HP:0012236	Elevated sweat chloride	5	-0.000138868	0.000936829	-0.148232	0.882173	0.369775	0.8874	0.991571
PGS002040	Retinal detachments and defects	HP:0012236	Elevated sweat chloride	5	-0.000131964	0.000931919	-0.141604	0.887405	0.369694	0.8875	0.991571
PGS002115	Alcohol drinker status	HP:0012236	Elevated sweat chloride	5	0.000159473	0.000943704	0.168986	0.865822	0.370052	0.8637	0.991571
PGS002232	Stool Frequency	HP:0012236	Elevated sweat chloride	5	0.000153934	0.000932852	0.165014	0.868947	0.369997	0.8724	0.991571
PGS002255	Physical activity (measured)	HP:0012236	Elevated sweat chloride	5	-0.000164059	0.000950269	-0.172645	0.862946	0.370105	0.8686	0.991571
PGS002972	Height	HP:0012236	Elevated sweat chloride	5	0.000145334	0.000962592	0.150982	0.880003	0.36981	0.88	0.991571
PGS003330	Factor VIII levels	HP:0012236	Elevated sweat chloride	5	0.000158838	0.000937244	0.169474	0.865439	0.370059	0.8732	0.991571
PGS003383	Prostate adenocarcinoma	HP:0012236	Elevated sweat chloride	5	-0.000160643	0.000946922	-0.169648	0.865301	0.370062	0.8647	0.991571
PGS001608	Volume of grey matter in Thalamus (L)	HP:0002094	Dyspnea	8	-0.000347623	0.0012025	-0.289084	0.772542	0.15402	0.7758	0.991572
PGS001753	WA MD in tract inferior longitudinal fasciculus (R)	HP:0002094	Dyspnea	8	-0.00033974	0.00118965	-0.28558	0.775225	0.153935	0.7762	0.991572
PGS000962	Chronic ischaemic heart disease (time-to-event)	HP:0410030	Cleft lip	26	0.000601248	0.00210154	0.286098	0.774828	0.233724	0.7761	0.991572
PGS001511	Median T2star in putamen (L)	HP:0410030	Cleft lip	26	-0.000613091	0.00216252	-0.283508	0.776812	0.233661	0.7754	0.991572
PGS001792	Primary open-angle glaucoma	HP:0410030	Cleft lip	26	0.000606347	0.00209404	0.289558	0.77218	0.233808	0.7762	0.991572
PGS000713	T2D	HP:0000639	Nystagmus	37	-0.000399357	0.00253127	-0.15777	0.874652	0.0493959	0.877	0.991579
PGS002299	Gastric cancer	HP:0000639	Nystagmus	37	0.000370871	0.00253104	0.146529	0.883516	0.0492503	0.8766	0.991579
PGS000106	Neutrophil percentage of white cells	HP:0012452	Restless legs	12	0.000219971	0.00141611	0.155335	0.876571	0.119938	0.877	0.991579
PGS001671	WA ICVF in tract inferior fronto-occipital fasciculus (L)	HP:0010526	Dysgraphia	10	-0.00070796	0.00131956	-0.536511	0.591656	0.395958	0.5884	0.991579
PGS000220	C-C motif chemokine 20 (CCL20) serum levels	HP:0002123	Generalized myoclonic seizure	22	-0.00132583	0.00201299	-0.658634	0.510195	0.205936	0.5056	0.991586
PGS000703	Angina	HP:0002123	Generalized myoclonic seizure	22	-0.00128711	0.00195919	-0.656958	0.511272	0.205842	0.5057	0.991586
PGS000270	N-terminal prohormone brain natriuretic peptide (NT-pro_BNP) serum levels	HP:0100512	Low levels of vitamin D	19	0.000766553	0.00187191	0.409502	0.682208	0.321599	0.6773	0.991586
PGS000442	Other non-epithelial cancer of skin	HP:0100512	Low levels of vitamin D	19	0.000750129	0.00186544	0.40212	0.687632	0.321346	0.678	0.991586
PGS001785	Acute appendicitis	HP:0002463	Language impairment	31	-0.000371469	0.00229055	-0.162175	0.871182	0.207253	0.8684	0.991596
PGS001594	Volume of grey matter in Putamen (R)	HP:0000483	Astigmatism	49	0.000850786	0.00293462	0.289913	0.771908	0.134622	0.7745	0.991601
PGS001396	Frequency of unenthusiasm / disinterest in last 2 weeks	HP:0002751	Kyphoscoliosis	11	0.000157864	0.00139678	0.11302	0.910024	0.757114	0.9034	0.991603
PGS000081	Oral cavity and pharyngeal cancers	HP:0030746	Intraventricular hemorrhage	11	-0.000541625	0.00142072	-0.381232	0.703065	0.108108	0.7107	0.991609
PGS000103	Monocyte percentage of white cells	HP:0030746	Intraventricular hemorrhage	11	0.000538339	0.0014107	0.381612	0.702783	0.10812	0.7083	0.991609
PGS001155	Impedance (left leg)	HP:0030746	Intraventricular hemorrhage	11	0.000512212	0.0013743	0.372709	0.709399	0.107836	0.7093	0.991609
PGS001416	Mean FA in anterior limb of internal capsule on FA skeleton (R)	HP:0030746	Intraventricular hemorrhage	11	0.000527149	0.00142243	0.370598	0.71097	0.10777	0.7135	0.991609
PGS001496	Mean ISOVF in cingulum cingulate gyrus on FA skeleton (L)	HP:0030746	Intraventricular hemorrhage	11	-0.000516005	0.00141707	-0.364135	0.71579	0.107569	0.7142	0.991609
PGS001558	Volume of grey matter in Frontal Orbital Cortex (L)	HP:0030746	Intraventricular hemorrhage	11	-0.00050469	0.00138243	-0.365075	0.715088	0.107598	0.7136	0.991609
PGS001689	WA ISOVF in tract acoustic radiation (R)	HP:0030746	Intraventricular hemorrhage	11	0.000509769	0.00139445	0.365569	0.714719	0.107613	0.714	0.991609
PGS002085	Seborrheic keratosis	HP:0030746	Intraventricular hemorrhage	11	-0.000516047	0.0013622	-0.378834	0.704845	0.108031	0.7108	0.991609
PGS002778	Incident hypertension	HP:0030746	Intraventricular hemorrhage	11	0.000518013	0.00138976	0.372737	0.709378	0.107837	0.7119	0.991609
PGS001761	WA MO in tract middle cerebellar peduncle	HP:0012450	Chronic constipation	46	0.000996461	0.00281917	0.353459	0.723776	0.670664	0.7249	0.99161
PGS002250	Epithelial ovarian cancer	HP:0012450	Chronic constipation	46	0.00100341	0.00285087	0.351967	0.724895	0.670619	0.7254	0.99161
PGS001049	Risk taking behaviour	HP:0001845	Overlapping toe	5	2.18184e-05	0.000930149	0.0234569	0.981288	0.148561	0.9827	0.991618
PGS001050	Diaphragmatic hernia (time-to-event)	HP:0001845	Overlapping toe	5	-1.5109e-05	0.000945397	-0.0159816	0.98725	0.148548	0.9874	0.991618
PGS001540	Volume of brain, grey+white matter	HP:0001845	Overlapping toe	5	-1.29429e-05	0.000924647	-0.0139977	0.988833	0.148546	0.9889	0.991618
PGS001571	Volume of grey matter in Intracalcarine Cortex (L)	HP:0001845	Overlapping toe	5	1.18477e-05	0.000967752	0.0122424	0.990233	0.148544	0.9892	0.991618
PGS001684	WA ICVF in tract superior thalamic radiation (L)	HP:0001845	Overlapping toe	5	-1.76591e-05	0.00094453	-0.0186961	0.985085	0.148552	0.9862	0.991618
PGS002028	Hypoglycemia	HP:0001845	Overlapping toe	5	-1.90508e-05	0.000924417	-0.0206084	0.98356	0.148555	0.9847	0.991618
PGS002092	Contracture of palmar fascia [Dupuytren's disease]	HP:0001845	Overlapping toe	5	1.83986e-05	0.000945569	0.0194577	0.984478	0.148553	0.9859	0.991618
PGS002755	Atopic dermatitis	HP:0001845	Overlapping toe	5	1.66138e-05	0.000965585	0.0172059	0.986274	0.14855	0.9881	0.991618
PGS003227	estimated glomerular filtration rate	HP:0001845	Overlapping toe	5	-1.4643e-05	0.000937817	-0.0156139	0.987544	0.148548	0.9871	0.991618
PGS001689	WA ISOVF in tract acoustic radiation (R)	HP:0002463	Language impairment	31	-0.000381118	0.00232985	-0.16358	0.870076	0.207273	0.8693	0.99164
PGS000194	Rheumatoid Arthritis (CCP-positive)	HP:0001891	Iron deficiency anemia	14	0.000433885	0.0015688	0.276571	0.782133	0.285338	0.7857	0.99164
PGS000265	Matrix metalloproteinase-10 (MMP-10) serum levels	HP:0001891	Iron deficiency anemia	14	-0.000427469	0.00156226	-0.273622	0.784399	0.285269	0.7909	0.99164
PGS000682	eGFR [ml/min/1.73m2]	HP:0001891	Iron deficiency anemia	14	0.000436578	0.00158393	0.27563	0.782856	0.285316	0.7891	0.99164
PGS000947	Mouth ulcers	HP:0001891	Iron deficiency anemia	14	-0.000423677	0.00158718	-0.266937	0.789541	0.285116	0.7853	0.99164
PGS000996	Diverticular disease/diverticulitis	HP:0001891	Iron deficiency anemia	14	0.00043997	0.00157933	0.278581	0.780591	0.285385	0.7839	0.99164
PGS001339	Atrial fibrillation and flutter (time-to-event)	HP:0001891	Iron deficiency anemia	14	0.00042377	0.00161276	0.26276	0.792758	0.285023	0.7881	0.99164
PGS001432	Mean FA in posterior thalamic radiation on FA skeleton (L)	HP:0001891	Iron deficiency anemia	14	0.000429086	0.00156506	0.274166	0.783981	0.285282	0.7873	0.99164
PGS001511	Median T2star in putamen (L)	HP:0001891	Iron deficiency anemia	14	-0.000426045	0.00159049	-0.26787	0.788822	0.285137	0.7902	0.99164
PGS001544	Volume of grey matter	HP:0001891	Iron deficiency anemia	14	-0.000420668	0.00154919	-0.271542	0.785998	0.285221	0.7899	0.99164
PGS001557	Volume of grey matter in Frontal Operculum Cortex (L)	HP:0001891	Iron deficiency anemia	14	-0.000446137	0.00157254	-0.283704	0.776662	0.285507	0.7803	0.99164
PGS002088	Rheumatoid arthritis	HP:0001891	Iron deficiency anemia	14	0.000431841	0.00158018	0.273286	0.784657	0.285261	0.7809	0.99164
PGS002098	Recent poor appetite or overeating	HP:0001891	Iron deficiency anemia	14	-0.000429049	0.00156468	-0.274209	0.783948	0.285283	0.7882	0.99164
PGS002237	Chronic Kidney Disease (stage 3 or greater)	HP:0001891	Iron deficiency anemia	14	0.00043305	0.00160523	0.269775	0.787357	0.285181	0.786	0.99164
PGS002331	HbA1c	HP:0001891	Iron deficiency anemia	14	0.000436446	0.00154392	0.282686	0.777442	0.285482	0.7807	0.99164
PGS002823	Age at Menopause	HP:0001891	Iron deficiency anemia	14	-0.000425331	0.00157646	-0.269801	0.787337	0.285181	0.7827	0.99164
PGS003177	Vitamin D	HP:0001891	Iron deficiency anemia	14	-0.000440466	0.00163716	-0.269043	0.78792	0.285164	0.778	0.99164
PGS001601	Volume of grey matter in Supracalcarine Cortex (L)	HP:0040183	Encopresis	16	-0.000455598	0.00171812	-0.265171	0.790901	0.168882	0.7935	0.99166
PGS000197	Spondyloarthroparthy	HP:0001548	Overgrowth	6	-2.38495e-05	0.00103931	-0.0229474	0.981694	0.169395	0.981	0.991664
PGS000289	Tumor necrosis factor ligand superfamily member 14 (TNFSF14) serum levels	HP:0001548	Overgrowth	6	-2.11723e-05	0.00100626	-0.0210406	0.983215	0.169391	0.9834	0.991664
PGS000914	Abnormal electrocardiogram	HP:0001548	Overgrowth	6	-1.18573e-05	0.00104169	-0.0113827	0.990919	0.169378	0.9877	0.991664
PGS001144	Arm fat mass (L)	HP:0001548	Overgrowth	6	-2.22385e-05	0.00101431	-0.0219248	0.98251	0.169393	0.9829	0.991664
PGS001584	Volume of grey matter in Parahippocampal Gyrus, anterior division (R)	HP:0001548	Overgrowth	6	-1.46698e-05	0.00103515	-0.0141717	0.988694	0.169381	0.9884	0.991664
PGS001727	WA L2 in tract uncinate fasciculus (L)	HP:0001548	Overgrowth	6	1.89645e-05	0.00103592	0.018307	0.985396	0.169387	0.9838	0.991664
PGS002152	Alcohol intake frequency	HP:0001548	Overgrowth	6	-1.75628e-05	0.00103486	-0.0169712	0.986461	0.169385	0.987	0.991664
PGS002195	Sex hormone binding globulin (SHBG)	HP:0001548	Overgrowth	6	1.36508e-05	0.00104422	0.0130727	0.989571	0.16938	0.9883	0.991664
PGS002207	Mean corpuscular volume	HP:0001548	Overgrowth	6	-1.85663e-05	0.0010263	-0.0180905	0.985568	0.169386	0.9856	0.991664
PGS003308	estimated glomerular filtration rate (Cystatin C)	HP:0001548	Overgrowth	6	1.68519e-05	0.00103013	0.016359	0.986949	0.169384	0.9866	0.991664
PGS002356	Waist-Hip Ratio	HP:0011099	Spastic hemiparesis	6	-0.000169297	0.00102707	-0.164835	0.869088	0.262706	0.8676	0.991666
PGS001413	LV stroke volume	HP:0002155	Hypertriglyceridemia	13	-0.000206381	0.00152655	-0.135195	0.89247	0.239801	0.8964	0.991681
PGS002778	Incident hypertension	HP:0002155	Hypertriglyceridemia	13	-0.000193775	0.00150919	-0.128396	0.897846	0.239726	0.8971	0.991681
PGS000098	Lymphocyte percentage of white cells	HP:0001635	Congestive heart failure	6	0.000314968	0.000995127	0.31651	0.751643	0.369296	0.7527	0.991691
PGS000239	Fibroblast growth factor 23 (FGF-23) serum levels	HP:0001635	Congestive heart failure	6	-0.000327658	0.00103924	-0.315287	0.752572	0.369264	0.7557	0.991691
PGS000324	Enthesitis-related Juvenile Idiophatic Arthritis	HP:0001635	Congestive heart failure	6	-0.000636898	0.00105449	-0.603987	0.54591	0.380451	0.7498	0.991691
PGS001106	Percentage of right arm fat	HP:0001635	Congestive heart failure	6	-0.000327933	0.00102552	-0.319772	0.74917	0.369384	0.7519	0.991691
PGS001137	Retinal detachment	HP:0001635	Congestive heart failure	6	-0.000334107	0.00102237	-0.326797	0.743851	0.369575	0.7512	0.991691
PGS001165	Arm fat free mass (L)	HP:0001635	Congestive heart failure	6	0.000328266	0.00102211	0.321167	0.748112	0.369421	0.7525	0.991691
PGS001404	Heel bone mineral density (BMD) (R)	HP:0001635	Congestive heart failure	6	0.000323319	0.00105384	0.3068	0.759023	0.369041	0.7565	0.991691
PGS001492	Mean ICVF in uncinate fasciculus on FA skeleton (R)	HP:0001635	Congestive heart failure	6	-0.000333833	0.0010263	-0.32528	0.744998	0.369533	0.75	0.991691
PGS001533	Tinnitus severity	HP:0001635	Congestive heart failure	6	-0.000323831	0.00104537	-0.309777	0.756758	0.369118	0.7579	0.991691
PGS001594	Volume of grey matter in Putamen (R)	HP:0001635	Congestive heart failure	6	-0.000321078	0.00103513	-0.31018	0.756451	0.369129	0.7553	0.991691
PGS001613	Volume of grey matter in Ventral Striatum (R)	HP:0001635	Congestive heart failure	6	0.000329125	0.00100973	0.325952	0.744489	0.369552	0.7489	0.991691
PGS001766	WA OD in tract corticospinal tract (L)	HP:0001635	Congestive heart failure	6	0.000301891	0.00102043	0.295847	0.767373	0.368763	0.7582	0.991691
PGS002055	Peripheral vascular disease, unspecified	HP:0001635	Congestive heart failure	6	0.000318713	0.00101675	0.313464	0.753956	0.369215	0.7577	0.991691
PGS002248	Childhood asthma	HP:0001635	Congestive heart failure	6	0.000338553	0.00104465	0.324083	0.745904	0.369501	0.7484	0.991691
PGS002264	Pancreatic ductal adenocarcinoma	HP:0001635	Congestive heart failure	6	-0.000307444	0.00102546	-0.299811	0.764347	0.368862	0.7581	0.991691
PGS002316	Cardiovascular disease	HP:0001635	Congestive heart failure	6	0.000314785	0.00102534	0.307004	0.758867	0.369046	0.7531	0.991691
PGS002761	Glaucoma	HP:0001635	Congestive heart failure	6	-0.000329471	0.00102235	-0.322269	0.747278	0.369451	0.7522	0.991691
PGS000197	Spondyloarthroparthy	HP:0004970	Ascending tubular aorta aneurysm	6	-0.000315959	0.00103944	-0.30397	0.761177	0.144471	0.7561	0.991691
PGS001333	Chronic obstructive pulmonary disease (algorithmically-defined)	HP:0004970	Ascending tubular aorta aneurysm	6	-0.000317119	0.00102003	-0.310893	0.755909	0.144651	0.7557	0.991691
PGS001503	Mean ISOVF in sagittal stratum on FA skeleton (R)	HP:0004970	Ascending tubular aorta aneurysm	6	0.000309697	0.00101975	0.3037	0.761383	0.144464	0.7574	0.991691
PGS001711	WA L1 in tract superior thalamic radiation (L)	HP:0004970	Ascending tubular aorta aneurysm	6	0.000335228	0.0010367	0.32336	0.746451	0.144985	0.7541	0.991691
PGS001770	WA OD in tract superior longitudinal fasciculus (R)	HP:0004970	Ascending tubular aorta aneurysm	6	0.000318995	0.00103163	0.309216	0.757184	0.144607	0.7572	0.991691
PGS002052	Occlusion and stenosis of precerebral arteries	HP:0004970	Ascending tubular aorta aneurysm	6	-0.000322656	0.00103564	-0.311551	0.755409	0.144668	0.7582	0.991691
PGS001005	Number of self reported cancers	HP:0011856	Pica	8	-0.000367619	0.00121631	-0.302242	0.762494	0.267104	0.7618	0.991701
PGS001334	Other chronic obstructive pulmonary disease (time-to-event)	HP:0011856	Pica	8	0.000374441	0.00120026	0.311966	0.755094	0.267357	0.7604	0.991701
PGS001360	3mm strong meridian (R)	HP:0011856	Pica	8	-0.000338293	0.00118404	-0.285711	0.775124	0.266694	0.7635	0.991701
PGS001361	3mm strong meridian angle (L)	HP:0011856	Pica	8	-0.000366002	0.00120391	-0.30401	0.761147	0.26715	0.7649	0.991701
PGS001439	Mean FA in superior cerebellar peduncle on FA skeleton (L)	HP:0011856	Pica	8	0.000358809	0.00118388	0.303079	0.761856	0.267126	0.7644	0.991701
PGS002059	Circulatory disease NEC	HP:0011856	Pica	8	-0.000342958	0.00117719	-0.291338	0.770819	0.266831	0.7651	0.991701
PGS002141	Haematocrit percentage	HP:0011856	Pica	8	-0.000347867	0.00117619	-0.295758	0.767441	0.266941	0.7639	0.991701
PGS002321	Diabetes (any type)	HP:0011856	Pica	8	0.000351612	0.0011786	0.29833	0.765477	0.267005	0.7605	0.991701
PGS000997	Diverticular disease of intestine (time-to-event)	HP:0025238	Foot pain	6	0.000319309	0.00105929	0.301436	0.763109	0.0757995	0.7651	0.991701
PGS001048	NSTEMI (algorithmically-defined)	HP:0001642	Pulmonic stenosis	25	0.000454208	0.0020706	0.219361	0.826388	0.252905	0.8274	0.991704
PGS002178	IGF-1	HP:0001642	Pulmonic stenosis	25	-0.000447824	0.00208127	-0.215168	0.829655	0.252828	0.828	0.991704
PGS000013	Coronary artery disease	HP:0100512	Low levels of vitamin D	19	0.000722085	0.00182616	0.395411	0.692575	0.321119	0.6912	0.99172
PGS000017	Inflammatory bowel disease	HP:0100512	Low levels of vitamin D	19	-0.000479216	0.00183064	-0.261775	0.793517	0.317405	0.7987	0.99172
PGS000042	Coeliac disease	HP:0100512	Low levels of vitamin D	19	-0.000258934	0.00182181	-0.14213	0.886989	0.315361	0.8917	0.99172
PGS000069	Serous epithelial ovarian cancer	HP:0100512	Low levels of vitamin D	19	-0.000166535	0.00181985	-0.0915102	0.927095	0.31486	0.9275	0.99172
PGS000076	Kidney cancer	HP:0100512	Low levels of vitamin D	19	-0.000311308	0.00186374	-0.167034	0.867358	0.315686	0.8651	0.99172
PGS000077	Lymphocytic leukemia	HP:0100512	Low levels of vitamin D	19	-0.000662892	0.00180984	-0.36627	0.714196	0.32018	0.7148	0.99172
PGS000088	Basophil count	HP:0100512	Low levels of vitamin D	19	-0.00034373	0.00181149	-0.18975	0.849522	0.316029	0.8467	0.99172
PGS000098	Lymphocyte percentage of white cells	HP:0100512	Low levels of vitamin D	19	0.000556132	0.00176643	0.314834	0.752915	0.318699	0.751	0.99172
PGS000128	Hemoglobin A1c	HP:0100512	Low levels of vitamin D	19	-0.000423866	0.00181269	-0.233832	0.815135	0.316819	0.8162	0.99172
PGS000135	Schizophrenia	HP:0100512	Low levels of vitamin D	19	-0.000738633	0.00193145	-0.382423	0.702182	0.320692	0.7049	0.99172
PGS000201	Problematic Alcohol Use	HP:0100512	Low levels of vitamin D	19	-0.000700648	0.00188042	-0.372602	0.709478	0.320378	0.7054	0.99172
PGS000205	Risk-taking tendency (4-domain principal component model)	HP:0100512	Low levels of vitamin D	19	0.000690326	0.00181975	0.379352	0.704461	0.320593	0.7002	0.99172
PGS000217	Adrenomedullin (ADM) serum levels	HP:0100512	Low levels of vitamin D	19	-0.00059206	0.0018218	-0.324986	0.74522	0.318973	0.7493	0.99172
PGS000222	C-C motif chemokine 4 (CCL4) serum levels	HP:0100512	Low levels of vitamin D	19	0.000179124	0.0018277	0.0980053	0.921936	0.314912	0.9229	0.99172
PGS000224	Chitinase-3-like protein 1 (CHI3L1) serum levels	HP:0100512	Low levels of vitamin D	19	-0.00028368	0.00183313	-0.154752	0.87703	0.315519	0.8783	0.99172
PGS000230	C-X-C motif chemokine 1 (CXCL1) serum levels	HP:0100512	Low levels of vitamin D	19	0.000564197	0.00184739	0.305403	0.760086	0.318451	0.7645	0.99172
PGS000237	Fatty acid-binding protein, adipocyte (FABP4) serum levels	HP:0100512	Low levels of vitamin D	19	0.000289811	0.00181414	0.159751	0.873091	0.315586	0.8746	0.99172
PGS000238	Tumor necrosis factor receptor superfamily member 6 (FAS) serum levels	HP:0100512	Low levels of vitamin D	19	0.000239697	0.00182056	0.131661	0.895264	0.315239	0.8945	0.99172
PGS000239	Fibroblast growth factor 23 (FGF-23) serum levels	HP:0100512	Low levels of vitamin D	19	-0.000539639	0.00184474	-0.292529	0.769908	0.318126	0.7659	0.99172
PGS000241	Galanin peptides (GAL) serum levels	HP:0100512	Low levels of vitamin D	19	-0.000154203	0.00181497	-0.0849615	0.932299	0.314811	0.9312	0.99172
PGS000249	Interleukin-18 (IL-18) serum levels	HP:0100512	Low levels of vitamin D	19	-0.000275215	0.00185398	-0.148445	0.882004	0.315438	0.8812	0.99172
PGS000250	Interleukin-1 receptor antagonist protein (IL-1ra) serum levels	HP:0100512	Low levels of vitamin D	19	0.000445189	0.00185978	0.239378	0.810833	0.31693	0.8208	0.99172
PGS000252	Interleukin-6 (IL-6) serum levels	HP:0100512	Low levels of vitamin D	19	-0.000543012	0.00181555	-0.29909	0.764898	0.31829	0.7686	0.99172
PGS000254	Interleukin-8 (IL-8) serum levels	HP:0100512	Low levels of vitamin D	19	0.000171394	0.00184	0.0931491	0.925793	0.314873	0.9244	0.99172
PGS000258	Kallikrein-6 (KLK6) serum levels	HP:0100512	Low levels of vitamin D	19	0.000245755	0.00183082	0.134232	0.893231	0.315268	0.9003	0.99172
PGS000260	Lectin-like oxidized LDL receptor 1 (LOX-1) serum levels	HP:0100512	Low levels of vitamin D	19	0.000291043	0.00180412	0.161321	0.871854	0.315607	0.8757	0.99172
PGS000263	Monocyte chemotactic protein 1 (MCP-1) serum levels	HP:0100512	Low levels of vitamin D	19	-0.00019677	0.00182002	-0.108114	0.913914	0.315001	0.9159	0.99172
PGS000268	Matrix metalloproteinase-7 (MMP-7) serum levels	HP:0100512	Low levels of vitamin D	19	0.000305057	0.00184524	0.165321	0.868705	0.315662	0.8755	0.99172
PGS000271	Osteoprotegerin (OPG) serum levels	HP:0100512	Low levels of vitamin D	19	0.000351311	0.00183308	0.191651	0.848032	0.31606	0.8496	0.99172
PGS000273	Proteinase-activated receptor 1 (PAR-1) serum levels	HP:0100512	Low levels of vitamin D	19	0.000610834	0.00182001	0.335621	0.737187	0.319271	0.7333	0.99172
PGS000286	Thrombomodulin (TM) serum levels	HP:0100512	Low levels of vitamin D	19	0.000363497	0.00182484	0.199194	0.842128	0.316184	0.842	0.99172
PGS000287	Tumor necrosis factor receptor 1 (TNF-R1) serum levels	HP:0100512	Low levels of vitamin D	19	-0.000511578	0.00183942	-0.278119	0.780945	0.317778	0.7776	0.99172
PGS000288	Tumor necrosis factor receptor 2 (TNF-R2) serum levels	HP:0100512	Low levels of vitamin D	19	-0.000715795	0.00183535	-0.390004	0.696569	0.32094	0.6989	0.99172
PGS000295	Vascular endothelial growth factor D (VEGF-D) serum levels	HP:0100512	Low levels of vitamin D	19	-0.000674613	0.00181992	-0.370683	0.710907	0.320318	0.7053	0.99172
PGS000315	Immunoglobulin E (IgE)	HP:0100512	Low levels of vitamin D	19	0.000557251	0.00185726	0.30004	0.764173	0.318314	0.7648	0.99172
PGS000325	Oligoarthritis Juvenile Idiophatic Arthritis	HP:0100512	Low levels of vitamin D	19	0.000550916	0.00182317	0.302175	0.762545	0.318368	0.7582	0.99172
PGS000352	High grade serous ovarian cancer	HP:0100512	Low levels of vitamin D	19	0.000372297	0.00181681	0.204918	0.837654	0.316282	0.8386	0.99172
PGS000358	Cancer of mouth	HP:0100512	Low levels of vitamin D	19	-0.000219478	0.00184001	-0.119281	0.905063	0.315108	0.9007	0.99172
PGS000366	Cancer of esophagus	HP:0100512	Low levels of vitamin D	19	0.00024514	0.00183619	0.133505	0.893806	0.31526	0.8909	0.99172
PGS000377	Colon cancer	HP:0100512	Low levels of vitamin D	19	-0.00018823	0.00182611	-0.103077	0.917911	0.314956	0.9214	0.99172
PGS000395	Cancer of bronchus; lung	HP:0100512	Low levels of vitamin D	19	0.000405447	0.00179663	0.225672	0.821476	0.31666	0.8201	0.99172
PGS000405	Skin cancer	HP:0100512	Low levels of vitamin D	19	0.000379241	0.00185738	0.20418	0.83823	0.31627	0.8431	0.99172
PGS000460	Squamous cell carcinoma	HP:0100512	Low levels of vitamin D	19	0.000687696	0.00183527	0.374711	0.707909	0.320445	0.7077	0.99172
PGS000543	Cancer of other female genital organs	HP:0100512	Low levels of vitamin D	19	0.000597345	0.00189256	0.315628	0.752313	0.31872	0.7588	0.99172
PGS000546	Malignant neoplasm of ovary	HP:0100512	Low levels of vitamin D	19	-0.000261862	0.00184203	-0.142159	0.886966	0.315361	0.8886	0.99172
PGS000584	Cancer of prostate	HP:0100512	Low levels of vitamin D	19	0.00023376	0.001847	0.126562	0.899297	0.315184	0.8916	0.99172
PGS000594	Cancer of other male genital organs	HP:0100512	Low levels of vitamin D	19	0.000575245	0.00184438	0.311892	0.75515	0.318621	0.7576	0.99172
PGS000617	Cancer of eye	HP:0100512	Low levels of vitamin D	19	0.000408627	0.0018101	0.225748	0.821417	0.316662	0.8189	0.99172
PGS000644	Nodular lymphoma	HP:0100512	Low levels of vitamin D	19	0.000541086	0.00181969	0.29735	0.766225	0.318246	0.7713	0.99172
PGS000645	Lymphoid leukemia	HP:0100512	Low levels of vitamin D	19	-0.000297429	0.00182743	-0.162758	0.870723	0.315627	0.8698	0.99172
PGS000656	Non-alcoholic fatty liver disease activity score	HP:0100512	Low levels of vitamin D	19	0.000172358	0.00180702	0.0953826	0.924019	0.314891	0.9276	0.99172
PGS000674	AST to ALT ratio	HP:0100512	Low levels of vitamin D	19	0.000298649	0.00180015	0.165903	0.868248	0.31567	0.8665	0.99172
PGS000679	Creatinine in urine [umol/L]	HP:0100512	Low levels of vitamin D	19	-0.00052533	0.00181816	-0.288935	0.772657	0.318037	0.7732	0.99172
PGS000691	Non-albumin protein [g/L]	HP:0100512	Low levels of vitamin D	19	-0.000374569	0.00181073	-0.20686	0.836137	0.316316	0.837	0.99172
PGS000728	Chronic kidney disease	HP:0100512	Low levels of vitamin D	19	-0.000737787	0.0018981	-0.388699	0.697534	0.320897	0.7008	0.99172
PGS000758	Adult standing height	HP:0100512	Low levels of vitamin D	19	0.000398937	0.00184433	0.216305	0.828769	0.316485	0.8225	0.99172
PGS000763	Hearing aid use	HP:0100512	Low levels of vitamin D	19	0.000735135	0.00181395	0.405269	0.685317	0.321453	0.6857	0.99172
PGS000822	Urinary albumin to creatinine ratio	HP:0100512	Low levels of vitamin D	19	0.000417075	0.00186699	0.223394	0.823248	0.316617	0.8236	0.99172
PGS000839	Two hour glucose during OGTT	HP:0100512	Low levels of vitamin D	19	-0.000629491	0.00181613	-0.346611	0.728915	0.319588	0.729	0.99172
PGS000843	WHR adjusted for BMI	HP:0100512	Low levels of vitamin D	19	-0.000562755	0.00183311	-0.306995	0.758874	0.318493	0.7635	0.99172
PGS000861	Urine Albumin-to-Creatinine ratio	HP:0100512	Low levels of vitamin D	19	0.000339662	0.00185482	0.183124	0.854716	0.315925	0.8498	0.99172
PGS000865	Hepatic fat content	HP:0100512	Low levels of vitamin D	19	-0.000488029	0.00182363	-0.267613	0.78902	0.317535	0.793	0.99172
PGS000871	Insulin secretion	HP:0100512	Low levels of vitamin D	19	0.000210538	0.00184098	0.114362	0.90896	0.315059	0.9132	0.99172
PGS000882	25-hydroxyvitamin D	HP:0100512	Low levels of vitamin D	19	-0.000233393	0.00186385	-0.125221	0.900359	0.315169	0.8986	0.99172
PGS000906	Longevity	HP:0100512	Low levels of vitamin D	19	0.000180849	0.00181383	0.0997056	0.920587	0.314927	0.9201	0.99172
PGS000907	Major depressive disorder	HP:0100512	Low levels of vitamin D	19	-0.000609244	0.0018087	-0.336841	0.736267	0.319305	0.7359	0.99172
PGS000928	Other non-toxic goitre (time-to-event)	HP:0100512	Low levels of vitamin D	19	0.000277966	0.00181101	0.153486	0.878028	0.315503	0.8798	0.99172
PGS000929	All cause dementia (algorithmically-defined)	HP:0100512	Low levels of vitamin D	19	0.000732645	0.00189466	0.386689	0.699021	0.320831	0.7078	0.99172
PGS000930	Blood clot (diagnosed by doctor)	HP:0100512	Low levels of vitamin D	19	0.000686808	0.00181751	0.377884	0.705551	0.320546	0.7046	0.99172
PGS000945	Dementia in alzheimer's disease (time-to-event)	HP:0100512	Low levels of vitamin D	19	0.000486278	0.00189231	0.256975	0.79722	0.317299	0.7995	0.99172
PGS000946	Unspecified dementia (time-to-event)	HP:0100512	Low levels of vitamin D	19	0.000217882	0.00188698	0.115466	0.908086	0.31507	0.9076	0.99172
PGS000947	Mouth ulcers	HP:0100512	Low levels of vitamin D	19	-0.000186418	0.00184678	-0.100942	0.919605	0.314937	0.9229	0.99172
PGS000950	Skin changes due to chronic exposure to nonionising radiation (time-to-event)	HP:0100512	Low levels of vitamin D	19	-0.000465578	0.00183898	-0.253172	0.800157	0.317217	0.7953	0.99172
PGS000953	Left heel broadband ultrasound attenuation	HP:0100512	Low levels of vitamin D	19	0.000172605	0.00187058	0.0922735	0.926489	0.314866	0.9223	0.99172
PGS000954	Left heel quantitative ultrasound index (QUI), direct entry	HP:0100512	Low levels of vitamin D	19	-0.000659446	0.00185556	-0.355389	0.72233	0.319848	0.7233	0.99172
PGS000962	Chronic ischaemic heart disease (time-to-event)	HP:0100512	Low levels of vitamin D	19	0.000140858	0.00179845	0.0783218	0.937579	0.314766	0.937	0.99172
PGS000964	Slipped disc	HP:0100512	Low levels of vitamin D	19	0.000550565	0.00181708	0.302994	0.761921	0.318389	0.7693	0.99172
PGS000977	MCV seropositivity for Merkel Cell Polyomavirus	HP:0100512	Low levels of vitamin D	19	-0.000177565	0.00182315	-0.0973944	0.922421	0.314907	0.9206	0.99172
PGS000989	Reticulocyte %	HP:0100512	Low levels of vitamin D	19	-0.000508871	0.00179123	-0.284091	0.776365	0.31792	0.7787	0.99172
PGS000994	Tea intake	HP:0100512	Low levels of vitamin D	19	0.000420642	0.0018688	0.225087	0.821931	0.316649	0.8185	0.99172
PGS000995	Dentures	HP:0100512	Low levels of vitamin D	19	0.000338198	0.00184027	0.183776	0.854205	0.315935	0.8559	0.99172
PGS000997	Diverticular disease of intestine (time-to-event)	HP:0100512	Low levels of vitamin D	19	0.000286549	0.0018776	0.152615	0.878715	0.315491	0.8801	0.99172
PGS000998	Comparative body height at age 10	HP:0100512	Low levels of vitamin D	19	0.000192075	0.00182828	0.105058	0.916339	0.314973	0.916	0.99172
PGS000999	Comparative body size at age 10	HP:0100512	Low levels of vitamin D	19	0.000305263	0.00178225	0.171279	0.864019	0.315747	0.8646	0.99172
PGS001001	Getting up in morning	HP:0100512	Low levels of vitamin D	19	0.000497959	0.00186697	0.266721	0.789707	0.317515	0.7893	0.99172
PGS001007	Age at first sexual intercourse	HP:0100512	Low levels of vitamin D	19	0.000340241	0.00183458	0.18546	0.852884	0.315961	0.8497	0.99172
PGS001014	Other disorders of pancreatic internal secretion (time-to-event)	HP:0100512	Low levels of vitamin D	19	-0.000570533	0.0018207	-0.31336	0.754035	0.31866	0.7518	0.99172
PGS001015	Enlarged prostate	HP:0100512	Low levels of vitamin D	19	-0.000601205	0.00182571	-0.329299	0.741959	0.319093	0.7338	0.99172
PGS001021	Feelings of worry or anxiety	HP:0100512	Low levels of vitamin D	19	0.000695108	0.00184528	0.376695	0.706434	0.320508	0.7096	0.99172
PGS001026	Forearm or wrist fracture	HP:0100512	Low levels of vitamin D	19	0.000372606	0.00186076	0.200243	0.841307	0.316202	0.8408	0.99172
PGS001038	Left heel bone mineral density (BMD) T-score, automated	HP:0100512	Low levels of vitamin D	19	-0.000659834	0.0018555	-0.355609	0.722165	0.319855	0.7211	0.99172
PGS001049	Risk taking behaviour	HP:0100512	Low levels of vitamin D	19	0.000169007	0.00180633	0.0935639	0.925463	0.314876	0.928	0.99172
PGS001070	Volume of ventricular cerebrospinal fluid (normalised for head size)	HP:0100512	Low levels of vitamin D	19	-0.000282158	0.00183407	-0.153843	0.877747	0.315507	0.88	0.99172
PGS001080	Freq. of tiredness / lethargy in last 2 weeks	HP:0100512	Low levels of vitamin D	19	0.000690131	0.00180841	0.381622	0.702776	0.320666	0.696	0.99172
PGS001082	MC VP1 antigen for Merkel Cell Polyomavirus	HP:0100512	Low levels of vitamin D	19	0.000493033	0.00182876	0.2696	0.787491	0.317581	0.7925	0.99172
PGS001117	Started insulin within one year diagnosis of diabetes	HP:0100512	Low levels of vitamin D	19	0.000442771	0.00180896	0.244765	0.806659	0.31704	0.8124	0.99172
PGS001118	Taking other prescription medications	HP:0100512	Low levels of vitamin D	19	0.00045551	0.00186054	0.244826	0.806612	0.317042	0.8133	0.99172
PGS001119	Left hand grip strength	HP:0100512	Low levels of vitamin D	19	-0.00033643	0.00182441	-0.184404	0.853712	0.315945	0.8597	0.99172
PGS001131	Zoster [herpes zoster] (time-to-event)	HP:0100512	Low levels of vitamin D	19	-0.000172805	0.0018544	-0.0931864	0.925763	0.314873	0.9236	0.99172
PGS001135	Arthritis (nos)	HP:0100512	Low levels of vitamin D	19	-0.000205035	0.00184894	-0.110893	0.91171	0.315026	0.9096	0.99172
PGS001141	Facial ageing (looking younger than you are)	HP:0100512	Low levels of vitamin D	19	-0.000759451	0.00182022	-0.41723	0.676548	0.321869	0.682	0.99172
PGS001142	Volume of grey matter in Intracalcarine Cortex (R)	HP:0100512	Low levels of vitamin D	19	0.000169547	0.00184725	0.0917835	0.926878	0.314863	0.927	0.99172
PGS001143	Volume of grey matter in Parietal Operculum Cortex (R)	HP:0100512	Low levels of vitamin D	19	0.00041686	0.00181464	0.229721	0.818329	0.316738	0.8214	0.99172
PGS001164	Testicular cancer	HP:0100512	Low levels of vitamin D	19	-0.0001797	0.00183027	-0.0981823	0.921796	0.314914	0.9243	0.99172
PGS001174	Cholelithiasis (time-to-event)	HP:0100512	Low levels of vitamin D	19	0.000159016	0.00183472	0.0866705	0.930941	0.314824	0.9265	0.99172
PGS001257	Childhood sunburn	HP:0100512	Low levels of vitamin D	19	0.00014968	0.00182352	0.082083	0.934588	0.314791	0.9336	0.99172
PGS001259	Hayfever/allergic rhinitis	HP:0100512	Low levels of vitamin D	19	0.000336294	0.00184784	0.181993	0.855603	0.315907	0.8597	0.99172
PGS001262	Vascular/heart problems diagnosed by doctor Angina	HP:0100512	Low levels of vitamin D	19	-0.000420137	0.00182244	-0.230536	0.817695	0.316754	0.8183	0.99172
PGS001263	Atrial flutter	HP:0100512	Low levels of vitamin D	19	0.000217124	0.00186296	0.116548	0.907228	0.315081	0.9089	0.99172
PGS001278	previously: Blood clot in the leg (DVT) or lung	HP:0100512	Low levels of vitamin D	19	0.000522127	0.00182103	0.286721	0.774351	0.317983	0.7722	0.99172
PGS001279	previously: Blood clot in the lung	HP:0100512	Low levels of vitamin D	19	0.000753402	0.00181817	0.414373	0.678639	0.321769	0.6791	0.99172
PGS001280	PE (time-to-event)	HP:0100512	Low levels of vitamin D	19	0.000200703	0.00180558	0.111157	0.911501	0.315029	0.911	0.99172
PGS001284	Allergic disease (hay fever, allergic rhinitis, or eczema)	HP:0100512	Low levels of vitamin D	19	-0.000154405	0.00185197	-0.0833735	0.933562	0.3148	0.9383	0.99172
PGS001285	Allergic disease (hay fever, rhinitis, or eczema) (diagnosed by doctor)	HP:0100512	Low levels of vitamin D	19	-0.000199124	0.00185132	-0.107558	0.914356	0.314996	0.9136	0.99172
PGS001308	Sjogren's syndrome/sicca syndrome	HP:0100512	Low levels of vitamin D	19	-0.000474391	0.00185335	-0.255964	0.798001	0.317277	0.8002	0.99172
PGS001309	Other rheumatoid arthritis (time-to-event)	HP:0100512	Low levels of vitamin D	19	0.000481225	0.00184541	0.260769	0.794293	0.317382	0.793	0.99172
PGS001314	Acute myocardial infarction (time-to-event)	HP:0100512	Low levels of vitamin D	19	-0.00055933	0.00181086	-0.308875	0.757444	0.318542	0.7707	0.99172
PGS001318	Disorders of lipoprotein metabolism and other lipidaemias (time-to-event)	HP:0100512	Low levels of vitamin D	19	0.00019244	0.0018027	0.106751	0.914996	0.314988	0.9191	0.99172
PGS001324	Family history of high blood pressure	HP:0100512	Low levels of vitamin D	19	-0.00064259	0.00182333	-0.352427	0.72455	0.31976	0.7237	0.99172
PGS001330	Crohn's disease [regional enteritis] (time-to-event)	HP:0100512	Low levels of vitamin D	19	0.000462266	0.00186456	0.247922	0.804216	0.317106	0.8082	0.99172
PGS001333	Chronic obstructive pulmonary disease (algorithmically-defined)	HP:0100512	Low levels of vitamin D	19	0.000628963	0.00180859	0.347765	0.728048	0.319622	0.7318	0.99172
PGS001347	Family history of Alzheimer's/dementia	HP:0100512	Low levels of vitamin D	19	0.000564296	0.00189186	0.298275	0.765519	0.318269	0.766	0.99172
PGS001350	Fasting glucose	HP:0100512	Low levels of vitamin D	19	0.000594712	0.00186412	0.319031	0.749731	0.318811	0.7524	0.99172
PGS001369	Acute appendicitis (time-to-event)	HP:0100512	Low levels of vitamin D	19	-0.000224142	0.00183154	-0.122379	0.902609	0.31514	0.9058	0.99172
PGS001373	Age started wearing glasses or contact lenses	HP:0100512	Low levels of vitamin D	19	0.000268755	0.00181989	0.147677	0.88261	0.315429	0.8831	0.99172
PGS001377	Basophill %	HP:0100512	Low levels of vitamin D	19	0.000379501	0.00180515	0.210232	0.833504	0.316376	0.8307	0.99172
PGS001392	Family history of lung cancer	HP:0100512	Low levels of vitamin D	19	0.000519795	0.00180636	0.287758	0.773557	0.318009	0.7772	0.99172
PGS001398	Friendship satisfaction	HP:0100512	Low levels of vitamin D	19	-0.000569776	0.00186238	-0.30594	0.759677	0.318465	0.7601	0.99172
PGS001403	Heel bone mineral density (BMD) (L)	HP:0100512	Low levels of vitamin D	19	-0.000386343	0.00185768	-0.20797	0.83527	0.316336	0.8349	0.99172
PGS001404	Heel bone mineral density (BMD) (R)	HP:0100512	Low levels of vitamin D	19	0.000180137	0.00187069	0.0962947	0.923295	0.314898	0.9247	0.99172
PGS001410	Intra-ocular pressure, corneal-compensated (R)	HP:0100512	Low levels of vitamin D	19	-0.00060329	0.00186784	-0.322988	0.746733	0.318919	0.7536	0.99172
PGS001412	LV ejection fraction	HP:0100512	Low levels of vitamin D	19	-0.000513372	0.00184879	-0.277679	0.781283	0.317768	0.7766	0.99172
PGS001414	Lymphocyte %	HP:0100512	Low levels of vitamin D	19	-0.00042786	0.00178635	-0.239516	0.810726	0.316933	0.8058	0.99172
PGS001415	Mean FA in anterior limb of internal capsule on FA skeleton (L)	HP:0100512	Low levels of vitamin D	19	0.000274615	0.00182432	0.15053	0.880359	0.315465	0.8819	0.99172
PGS001424	Mean FA in external capsule on FA skeleton (R)	HP:0100512	Low levels of vitamin D	19	-0.000624451	0.00183294	-0.340682	0.733373	0.319415	0.7356	0.99172
PGS001425	Mean FA in fornix cres+stria terminalis on FA skeleton (R)	HP:0100512	Low levels of vitamin D	19	0.000607426	0.00184256	0.329664	0.741683	0.319103	0.7473	0.99172
PGS001431	Mean FA in posterior limb of internal capsule on FA skeleton (R)	HP:0100512	Low levels of vitamin D	19	0.000687265	0.00183601	0.374325	0.708196	0.320433	0.712	0.99172
PGS001434	Mean FA in retrolenticular part of internal capsule on FA skeleton (L)	HP:0100512	Low levels of vitamin D	19	0.000147962	0.00181778	0.0813969	0.935133	0.314786	0.9352	0.99172
PGS001438	Mean FA in splenium of corpus callosum on FA skeleton	HP:0100512	Low levels of vitamin D	19	0.000295627	0.00180094	0.164152	0.869626	0.315646	0.8686	0.99172
PGS001442	Mean FA in superior corona radiata on FA skeleton (R)	HP:0100512	Low levels of vitamin D	19	0.000479894	0.00186565	0.257227	0.797026	0.317305	0.8025	0.99172
PGS001444	Mean FA in superior fronto-occipital fasciculus on FA skeleton (R)	HP:0100512	Low levels of vitamin D	19	0.000509556	0.00180712	0.281971	0.777991	0.317869	0.7832	0.99172
PGS001452	Mean ICVF in anterior limb of internal capsule on FA skeleton (L)	HP:0100512	Low levels of vitamin D	19	-0.000768355	0.00184616	-0.416191	0.677308	0.321833	0.6807	0.99172
PGS001453	Mean ICVF in anterior limb of internal capsule on FA skeleton (R)	HP:0100512	Low levels of vitamin D	19	-0.000364372	0.00184728	-0.197248	0.843651	0.316152	0.8465	0.99172
PGS001463	Mean ICVF in fornix cres+stria terminalis on FA skeleton (L)	HP:0100512	Low levels of vitamin D	19	0.000633697	0.0018153	0.349087	0.727055	0.319661	0.7335	0.99172
PGS001465	Mean ICVF in fornix on FA skeleton	HP:0100512	Low levels of vitamin D	19	0.000262665	0.00181843	0.144446	0.885161	0.315389	0.8853	0.99172
PGS001468	Mean ICVF in inferior cerebellar peduncle on FA skeleton (R)	HP:0100512	Low levels of vitamin D	19	-0.00045522	0.00181415	-0.250927	0.801892	0.317169	0.7994	0.99172
PGS001474	Mean ICVF in posterior limb of internal capsule on FA skeleton (L)	HP:0100512	Low levels of vitamin D	19	-0.000595581	0.00182219	-0.326848	0.743812	0.319025	0.7421	0.99172
PGS001486	Mean ICVF in superior fronto-occipital fasciculus on FA skeleton (L)	HP:0100512	Low levels of vitamin D	19	-0.000522263	0.00182442	-0.286263	0.774702	0.317972	0.7772	0.99172
PGS001492	Mean ICVF in uncinate fasciculus on FA skeleton (R)	HP:0100512	Low levels of vitamin D	19	0.000382705	0.00182178	0.210072	0.833629	0.316373	0.8284	0.99172
PGS001504	Mean ISOVF in superior cerebellar peduncle on FA skeleton (R)	HP:0100512	Low levels of vitamin D	19	-0.000366262	0.00183474	-0.199626	0.84179	0.316192	0.8383	0.99172
PGS001508	Median T2star in caudate (R)	HP:0100512	Low levels of vitamin D	19	0.000153169	0.00184161	0.0831715	0.933722	0.314799	0.9334	0.99172
PGS001511	Median T2star in putamen (L)	HP:0100512	Low levels of vitamin D	19	-0.000262289	0.00185062	-0.14173	0.887305	0.315356	0.883	0.99172
PGS001512	Median T2star in putamen (R)	HP:0100512	Low levels of vitamin D	19	-0.000325257	0.00183686	-0.177072	0.859467	0.315832	0.8609	0.99172
PGS001514	Non-cancer illness year/age first occurred	HP:0100512	Low levels of vitamin D	19	-0.000647635	0.00183875	-0.352215	0.724709	0.319753	0.7188	0.99172
PGS001531	Speed of sound through heel (R)	HP:0100512	Low levels of vitamin D	19	-0.000312714	0.00185604	-0.168484	0.866217	0.315707	0.8646	0.99172
PGS001533	Tinnitus severity	HP:0100512	Low levels of vitamin D	19	0.000618538	0.00185561	0.333335	0.738911	0.319206	0.7352	0.99172
PGS001534	Total Volume of white matter hyperintensities (from T1 and T2 FLAIR images)	HP:0100512	Low levels of vitamin D	19	-0.000203412	0.00186074	-0.109317	0.91296	0.315012	0.9076	0.99172
PGS001537	Volume of accumbens (L)	HP:0100512	Low levels of vitamin D	19	0.000252129	0.00182053	0.138492	0.889863	0.315317	0.8888	0.99172
PGS001544	Volume of grey matter	HP:0100512	Low levels of vitamin D	19	0.000604721	0.00180253	0.335485	0.737289	0.319267	0.7365	0.99172
PGS001545	Volume of grey matter (normalised for head size)	HP:0100512	Low levels of vitamin D	19	-0.000551155	0.00181679	-0.303367	0.761637	0.318399	0.7571	0.99172
PGS001548	Volume of grey matter in Central Opercular Cortex (L)	HP:0100512	Low levels of vitamin D	19	-0.000667147	0.00180401	-0.369814	0.711554	0.320291	0.702	0.99172
PGS001549	Volume of grey matter in Central Opercular Cortex (R)	HP:0100512	Low levels of vitamin D	19	-0.000319993	0.00182609	-0.175234	0.860911	0.315805	0.8656	0.99172
PGS001550	Volume of grey matter in Cingulate Gyrus, anterior division (L)	HP:0100512	Low levels of vitamin D	19	0.000235205	0.00182599	0.12881	0.897519	0.315208	0.9023	0.99172
PGS001558	Volume of grey matter in Frontal Orbital Cortex (L)	HP:0100512	Low levels of vitamin D	19	0.000489155	0.00181189	0.269969	0.787208	0.317589	0.7905	0.99172
PGS001559	Volume of grey matter in Frontal Orbital Cortex (R)	HP:0100512	Low levels of vitamin D	19	0.000241428	0.00182044	0.13262	0.894505	0.31525	0.8939	0.99172
PGS001562	Volume of grey matter in Heschl's Gyrus (includes H1 and H2) (R)	HP:0100512	Low levels of vitamin D	19	-0.00057327	0.00183231	-0.312868	0.754409	0.318647	0.7535	0.99172
PGS001563	Volume of grey matter in Hippocampus (L)	HP:0100512	Low levels of vitamin D	19	0.000494238	0.00184071	0.268504	0.788334	0.317556	0.7917	0.99172
PGS001569	Volume of grey matter in Insular Cortex (L)	HP:0100512	Low levels of vitamin D	19	0.000573151	0.00182783	0.313568	0.753876	0.318665	0.7517	0.99172
PGS001572	Volume of grey matter in IX Cerebellum (L)	HP:0100512	Low levels of vitamin D	19	0.000187968	0.00180471	0.104154	0.917056	0.314965	0.9192	0.99172
PGS001573	Volume of grey matter in IX Cerebellum (R)	HP:0100512	Low levels of vitamin D	19	0.000241627	0.0018102	0.13348	0.893825	0.31526	0.8954	0.99172
PGS001574	Volume of grey matter in Lateral Occipital Cortex, inferior division (R)	HP:0100512	Low levels of vitamin D	19	0.000503181	0.0018336	0.274423	0.783784	0.317692	0.7796	0.99172
PGS001576	Volume of grey matter in Lingual Gyrus (R)	HP:0100512	Low levels of vitamin D	19	-0.000458656	0.00184055	-0.249195	0.803232	0.317133	0.8017	0.99172
PGS001583	Volume of grey matter in Parahippocampal Gyrus, anterior division (L)	HP:0100512	Low levels of vitamin D	19	-0.000497277	0.00182274	-0.272818	0.785017	0.317654	0.7816	0.99172
PGS001588	Volume of grey matter in Planum Polare (R)	HP:0100512	Low levels of vitamin D	19	-0.000551622	0.00186225	-0.296213	0.767094	0.318217	0.7715	0.99172
PGS001590	Volume of grey matter in Precentral Gyrus (L)	HP:0100512	Low levels of vitamin D	19	0.000577751	0.00181771	0.317845	0.75063	0.318779	0.7488	0.99172
PGS001594	Volume of grey matter in Putamen (R)	HP:0100512	Low levels of vitamin D	19	-0.000371132	0.00183747	-0.20198	0.83995	0.316232	0.8388	0.99172
PGS001599	Volume of grey matter in Superior Temporal Gyrus, anterior division (L)	HP:0100512	Low levels of vitamin D	19	-0.00046212	0.0018142	-0.254725	0.798958	0.317251	0.8042	0.99172
PGS001602	Volume of grey matter in Supracalcarine Cortex (R)	HP:0100512	Low levels of vitamin D	19	-0.000632444	0.00184281	-0.343195	0.731482	0.319488	0.7311	0.99172
PGS001606	Volume of grey matter in Temporal Pole (L)	HP:0100512	Low levels of vitamin D	19	0.000725848	0.00183374	0.395829	0.692267	0.321133	0.6988	0.99172
PGS001612	Volume of grey matter in Ventral Striatum (L)	HP:0100512	Low levels of vitamin D	19	0.000611713	0.00179818	0.340185	0.733748	0.319401	0.7335	0.99172
PGS001613	Volume of grey matter in Ventral Striatum (R)	HP:0100512	Low levels of vitamin D	19	0.000480537	0.00179237	0.268101	0.788645	0.317546	0.7913	0.99172
PGS001617	Volume of grey matter in Vermis VIIb Cerebellum	HP:0100512	Low levels of vitamin D	19	-0.000764367	0.00186941	-0.408881	0.682664	0.321577	0.6882	0.99172
PGS001619	Volume of grey matter in Vermis VIIIb Cerebellum	HP:0100512	Low levels of vitamin D	19	-0.00020987	0.00183608	-0.114303	0.909007	0.315059	0.9022	0.99172
PGS001620	Volume of grey matter in Vermis X Cerebellum	HP:0100512	Low levels of vitamin D	19	0.000675552	0.00178571	0.378309	0.705235	0.32056	0.7061	0.99172
PGS001628	Volume of grey matter in VIIIb Cerebellum (R)	HP:0100512	Low levels of vitamin D	19	0.000575249	0.00185667	0.309828	0.756719	0.318566	0.7549	0.99172
PGS001629	Volume of grey matter in X Cerebellum (R)	HP:0100512	Low levels of vitamin D	19	0.000681767	0.00183577	0.371378	0.710389	0.32034	0.7211	0.99172
PGS001632	Volume of pallidum (R)	HP:0100512	Low levels of vitamin D	19	0.000211577	0.00181625	0.116491	0.907273	0.31508	0.9122	0.99172
PGS001634	Volume of peripheral cortical grey matter (normalised for head size)	HP:0100512	Low levels of vitamin D	19	-0.000260514	0.00181569	-0.14348	0.885924	0.315377	0.8859	0.99172
PGS001640	Volume of white matter	HP:0100512	Low levels of vitamin D	19	0.000589295	0.00180904	0.32575	0.744642	0.318994	0.7437	0.99172
PGS001641	Volume of white matter (normalised for head size)	HP:0100512	Low levels of vitamin D	19	0.000727453	0.00185243	0.392703	0.694575	0.321029	0.6957	0.99172
PGS001644	WA FA in tract acoustic radiation (R)	HP:0100512	Low levels of vitamin D	19	0.000659589	0.00184328	0.357834	0.7205	0.319922	0.7231	0.99172
PGS001648	WA FA in tract cingulate gyrus part of cingulum (R)	HP:0100512	Low levels of vitamin D	19	0.000382093	0.00183595	0.208118	0.835155	0.316338	0.8455	0.99172
PGS001650	WA FA in tract forceps major	HP:0100512	Low levels of vitamin D	19	-0.000519058	0.00182127	-0.284997	0.775671	0.317942	0.7739	0.99172
PGS001662	WA ICVF in tract acoustic radiation (R)	HP:0100512	Low levels of vitamin D	19	0.000178695	0.00184135	0.0970453	0.922699	0.314905	0.9305	0.99172
PGS001667	WA ICVF in tract corticospinal tract (L)	HP:0100512	Low levels of vitamin D	19	-0.00072794	0.00181697	-0.400635	0.688725	0.321295	0.6896	0.99172
PGS001669	WA ICVF in tract forceps major	HP:0100512	Low levels of vitamin D	19	0.000339977	0.00182036	0.186764	0.851862	0.315982	0.8592	0.99172
PGS001675	WA ICVF in tract medial lemniscus (L)	HP:0100512	Low levels of vitamin D	19	-0.00064408	0.00178913	-0.359997	0.718882	0.319988	0.7147	0.99172
PGS001676	WA ICVF in tract medial lemniscus (R)	HP:0100512	Low levels of vitamin D	19	0.000479661	0.00180693	0.265456	0.790682	0.317487	0.7993	0.99172
PGS001692	WA ISOVF in tract cingulate gyrus part of cingulum (R)	HP:0100512	Low levels of vitamin D	19	-0.000412608	0.00184349	-0.223819	0.822917	0.316625	0.8149	0.99172
PGS001702	WA ISOVF in tract uncinate fasciculus (L)	HP:0100512	Low levels of vitamin D	19	-0.000515122	0.00182153	-0.282797	0.777357	0.317889	0.7725	0.99172
PGS001706	WA L1 in tract inferior fronto-occipital fasciculus (R)	HP:0100512	Low levels of vitamin D	19	0.000375123	0.00181039	0.207206	0.835867	0.316322	0.8309	0.99172
PGS001709	WA L1 in tract superior longitudinal fasciculus (L)	HP:0100512	Low levels of vitamin D	19	-0.000711469	0.00182902	-0.38899	0.697318	0.320906	0.6959	0.99172
PGS001710	WA L1 in tract superior longitudinal fasciculus (R)	HP:0100512	Low levels of vitamin D	19	0.00065977	0.00179729	0.367092	0.713583	0.320206	0.7116	0.99172
PGS001715	WA L2 in tract anterior thalamic radiation (L)	HP:0100512	Low levels of vitamin D	19	0.000661668	0.00183712	0.360165	0.718756	0.319993	0.7217	0.99172
PGS001718	WA L2 in tract cingulate gyrus part of cingulum (R)	HP:0100512	Low levels of vitamin D	19	0.000464441	0.00180611	0.257151	0.797085	0.317303	0.8012	0.99172
PGS001723	WA L2 in tract inferior longitudinal fasciculus (L)	HP:0100512	Low levels of vitamin D	19	0.000201188	0.00185105	0.108689	0.913459	0.315006	0.9128	0.99172
PGS001724	WA L2 in tract inferior longitudinal fasciculus (R)	HP:0100512	Low levels of vitamin D	19	0.00053374	0.00184523	0.289254	0.772412	0.318045	0.772	0.99172
PGS001725	WA L2 in tract superior longitudinal fasciculus (L)	HP:0100512	Low levels of vitamin D	19	-0.000674851	0.0018343	-0.367906	0.712976	0.320231	0.7168	0.99172
PGS001730	WA L3 in tract anterior thalamic radiation (L)	HP:0100512	Low levels of vitamin D	19	-0.000691137	0.00182931	-0.377812	0.705604	0.320544	0.7057	0.99172
PGS001737	WA L3 in tract inferior longitudinal fasciculus (L)	HP:0100512	Low levels of vitamin D	19	0.000446594	0.00184675	0.241827	0.808935	0.31698	0.813	0.99172
PGS001743	WA L3 in tract uncinate fasciculus (R)	HP:0100512	Low levels of vitamin D	19	-0.00051442	0.00180742	-0.284615	0.775964	0.317933	0.7632	0.99172
PGS001745	WA MD in tract anterior thalamic radiation (L)	HP:0100512	Low levels of vitamin D	19	-0.00031287	0.00183144	-0.170833	0.86437	0.315741	0.8596	0.99172
PGS001779	Brugada syndrome	HP:0100512	Low levels of vitamin D	19	0.000434743	0.00185788	0.234	0.815005	0.316822	0.8162	0.99172
PGS001790	Heart Failure	HP:0100512	Low levels of vitamin D	19	0.000181845	0.00181981	0.0999258	0.920412	0.314929	0.9153	0.99172
PGS001810	Polycythemia vera	HP:0100512	Low levels of vitamin D	19	0.000601077	0.00176858	0.339863	0.73399	0.319392	0.7412	0.99172
PGS001879	Ganglion and cyst of synovium, tendon, and bursa	HP:0100512	Low levels of vitamin D	19	0.000563565	0.00180435	0.312337	0.754812	0.318632	0.754	0.99172
PGS002033	Overweight, obesity and other hyperalimentation	HP:0100512	Low levels of vitamin D	19	0.000636735	0.00182128	0.349609	0.726663	0.319676	0.7312	0.99172
PGS002035	Dementias	HP:0100512	Low levels of vitamin D	19	0.000494553	0.0018947	0.26102	0.7941	0.317388	0.7953	0.99172
PGS002040	Retinal detachments and defects	HP:0100512	Low levels of vitamin D	19	-0.000381693	0.00181176	-0.210675	0.833159	0.316384	0.8333	0.99172
PGS002045	Inflammation of the eye	HP:0100512	Low levels of vitamin D	19	0.000193125	0.00181821	0.106217	0.915419	0.314983	0.9202	0.99172
PGS002050	Atrial fibrillation and flutter	HP:0100512	Low levels of vitamin D	19	0.000157218	0.00186541	0.0842803	0.932841	0.314807	0.9319	0.99172
PGS002053	Cerebrovascular disease	HP:0100512	Low levels of vitamin D	19	-0.000403752	0.00185232	-0.217971	0.827471	0.316516	0.8268	0.99172
PGS002055	Peripheral vascular disease, unspecified	HP:0100512	Low levels of vitamin D	19	0.000362908	0.00180483	0.201076	0.840656	0.316216	0.8437	0.99172
PGS002057	Varicose veins	HP:0100512	Low levels of vitamin D	19	-0.000168764	0.00184284	-0.0915778	0.927041	0.314861	0.9248	0.99172
PGS002059	Circulatory disease NEC	HP:0100512	Low levels of vitamin D	19	0.000543946	0.00180948	0.300609	0.763739	0.318328	0.7614	0.99172
PGS002064	Appendiceal conditions	HP:0100512	Low levels of vitamin D	19	-0.000630092	0.00183124	-0.344078	0.730818	0.319514	0.7321	0.99172
PGS002074	Hematuria	HP:0100512	Low levels of vitamin D	19	-0.000754593	0.00183505	-0.411212	0.680954	0.321658	0.6876	0.99172
PGS002080	Rhesus isoimmunization in pregnancy	HP:0100512	Low levels of vitamin D	19	-0.000482935	0.00184694	-0.261479	0.793746	0.317398	0.7793	0.99172
PGS002085	Seborrheic keratosis	HP:0100512	Low levels of vitamin D	19	-0.000144565	0.0017854	-0.0809706	0.935472	0.314783	0.9338	0.99172
PGS002086	Diseases of hair and hair follicles	HP:0100512	Low levels of vitamin D	19	0.00015238	0.00186065	0.0818962	0.934736	0.31479	0.9366	0.99172
PGS002091	Polymyalgia Rheumatica	HP:0100512	Low levels of vitamin D	19	-0.000474139	0.00181257	-0.261583	0.793666	0.3174	0.8051	0.99172
PGS002093	Hallux valgus (Bunion)	HP:0100512	Low levels of vitamin D	19	0.000253654	0.00184054	0.137815	0.890398	0.31531	0.8926	0.99172
PGS002098	Recent poor appetite or overeating	HP:0100512	Low levels of vitamin D	19	-0.000699415	0.00182054	-0.38418	0.70088	0.320749	0.7013	0.99172
PGS002099	Albumin	HP:0100512	Low levels of vitamin D	19	0.00047129	0.00180143	0.26162	0.793637	0.317401	0.789	0.99172
PGS002103	avMSE	HP:0100512	Low levels of vitamin D	19	-0.000210567	0.00181219	-0.116194	0.907508	0.315077	0.9043	0.99172
PGS002105	Birth weight	HP:0100512	Low levels of vitamin D	19	0.00021701	0.00181181	0.119775	0.904672	0.315113	0.9074	0.99172
PGS002106	Calcium	HP:0100512	Low levels of vitamin D	19	-0.000692574	0.0018498	-0.374404	0.708137	0.320435	0.7074	0.99172
PGS002110	Skin colour	HP:0100512	Low levels of vitamin D	19	-0.000422871	0.00184951	-0.228639	0.819169	0.316717	0.8179	0.99172
PGS002111	Ever depressed for a whole week	HP:0100512	Low levels of vitamin D	19	-0.00029966	0.00184737	-0.162209	0.871155	0.315619	0.8728	0.99172
PGS002115	Alcohol drinker status	HP:0100512	Low levels of vitamin D	19	-0.0004401	0.00183467	-0.23988	0.810444	0.31694	0.8072	0.99172
PGS002116	P duration	HP:0100512	Low levels of vitamin D	19	0.000532595	0.00186056	0.286256	0.774707	0.317972	0.7809	0.99172
PGS002117	PP interval	HP:0100512	Low levels of vitamin D	19	0.000460072	0.00182934	0.251496	0.801452	0.317182	0.8047	0.99172
PGS002127	Age at first live birth	HP:0100512	Low levels of vitamin D	19	-0.00042251	0.00181956	-0.232205	0.816399	0.316787	0.8195	0.99172
PGS002137	Fractured/broken bones in last 5 years	HP:0100512	Low levels of vitamin D	19	0.000655389	0.00182161	0.359785	0.71904	0.319981	0.7167	0.99172
PGS002144	Trouble falling asleep	HP:0100512	Low levels of vitamin D	19	-0.000277422	0.00184083	-0.150705	0.880222	0.315467	0.8758	0.99172
PGS002149	Sleeplessness / insomnia	HP:0100512	Low levels of vitamin D	19	-0.000335167	0.0018525	-0.180927	0.856441	0.315891	0.8575	0.99172
PGS002154	General happiness	HP:0100512	Low levels of vitamin D	19	0.000594092	0.00180762	0.32866	0.742442	0.319075	0.7436	0.99172
PGS002156	Age first had sexual intercourse	HP:0100512	Low levels of vitamin D	19	0.000205686	0.00182014	0.113005	0.910036	0.315046	0.9054	0.99172
PGS002163	Creatinine	HP:0100512	Low levels of vitamin D	19	-0.000382726	0.00185658	-0.206146	0.836695	0.316304	0.8291	0.99172
PGS002166	QRS duration	HP:0100512	Low levels of vitamin D	19	0.000481428	0.00182428	0.263901	0.791879	0.317452	0.7944	0.99172
PGS002179	Impedance of whole body	HP:0100512	Low levels of vitamin D	19	0.000486686	0.0017934	0.271376	0.786125	0.317621	0.7902	0.99172
PGS002185	Microalbumin in urine	HP:0100512	Low levels of vitamin D	19	-0.000412701	0.00185947	-0.221945	0.824376	0.31659	0.8294	0.99172
PGS002187	Neutrophil count	HP:0100512	Low levels of vitamin D	19	0.000400777	0.00179346	0.223465	0.823193	0.316618	0.8215	0.99172
PGS002189	Mean platelet (thrombocyte) volume	HP:0100512	Low levels of vitamin D	19	-0.000228408	0.00182902	-0.12488	0.900629	0.315166	0.9016	0.99172
PGS002190	Platelet distribution width	HP:0100512	Low levels of vitamin D	19	0.00042106	0.00181447	0.232056	0.816514	0.316784	0.8191	0.99172
PGS002193	Pulse rate, automated reading	HP:0100512	Low levels of vitamin D	19	-0.00057391	0.00179218	-0.320229	0.748823	0.318844	0.7533	0.99172
PGS002198	Urea	HP:0100512	Low levels of vitamin D	19	0.00057743	0.00186094	0.310289	0.756369	0.318579	0.7636	0.99172
PGS002199	Ventricular rate	HP:0100512	Low levels of vitamin D	19	-0.00033714	0.00183646	-0.183581	0.854358	0.315932	0.8517	0.99172
PGS002206	Mean corpuscular haemoglobin	HP:0100512	Low levels of vitamin D	19	0.000616433	0.00182762	0.337288	0.73593	0.319318	0.7372	0.99172
PGS002207	Mean corpuscular volume	HP:0100512	Low levels of vitamin D	19	0.000334877	0.00181997	0.184002	0.854028	0.315938	0.8524	0.99172
PGS002229	Urate	HP:0100512	Low levels of vitamin D	19	0.000210574	0.00184458	0.114159	0.909122	0.315057	0.9104	0.99172
PGS002230	Water intake	HP:0100512	Low levels of vitamin D	19	-0.00053359	0.00179143	-0.297858	0.765838	0.318259	0.7677	0.99172
PGS002231	Qualifications (years of education)	HP:0100512	Low levels of vitamin D	19	0.000619912	0.00181471	0.341605	0.732679	0.319442	0.728	0.99172
PGS002232	Stool Frequency	HP:0100512	Low levels of vitamin D	19	-0.000239446	0.00181359	-0.132029	0.894973	0.315244	0.8985	0.99172
PGS002250	Epithelial ovarian cancer	HP:0100512	Low levels of vitamin D	19	-0.000219628	0.00184605	-0.118972	0.905308	0.315105	0.905	0.99172
PGS002254	Physical activity (self-reported)	HP:0100512	Low levels of vitamin D	19	0.000646004	0.00184201	0.350705	0.725841	0.319708	0.7276	0.99172
PGS002264	Pancreatic ductal adenocarcinoma	HP:0100512	Low levels of vitamin D	19	-0.000460684	0.00182028	-0.253085	0.800225	0.317215	0.8004	0.99172
PGS002290	Uric acid level	HP:0100512	Low levels of vitamin D	19	-0.000285187	0.00186121	-0.153227	0.878233	0.315499	0.8793	0.99172
PGS002295	Insulin growth-like factor-1 level	HP:0100512	Low levels of vitamin D	19	-0.000253337	0.00183465	-0.138085	0.890185	0.315313	0.8895	0.99172
PGS002304	Follicular lymphoma	HP:0100512	Low levels of vitamin D	19	0.000516784	0.00186235	0.277491	0.781428	0.317763	0.7784	0.99172
PGS002319	College education	HP:0100512	Low levels of vitamin D	19	0.000339149	0.00180717	0.187669	0.851152	0.315996	0.8565	0.99172
PGS002320	Dermatologic diseases	HP:0100512	Low levels of vitamin D	19	-0.000137038	0.00182781	-0.0749736	0.940242	0.314744	0.9376	0.99172
PGS002331	HbA1c	HP:0100512	Low levels of vitamin D	19	0.000400193	0.00179643	0.222771	0.823733	0.316605	0.8288	0.99172
PGS002333	High Light Scatter Reticulocyte Count	HP:0100512	Low levels of vitamin D	19	0.000725695	0.00181144	0.400619	0.688737	0.321295	0.686	0.99172
PGS002340	Mean Platelet Volume	HP:0100512	Low levels of vitamin D	19	-0.000481565	0.00183992	-0.261732	0.793551	0.317404	0.793	0.99172
PGS002342	Neuroticism	HP:0100512	Low levels of vitamin D	19	0.00041393	0.00182692	0.226572	0.820776	0.316678	0.8174	0.99172
PGS002343	Platelet count	HP:0100512	Low levels of vitamin D	19	0.000295874	0.00181036	0.163434	0.870191	0.315636	0.8722	0.99172
PGS002344	Psoriasis	HP:0100512	Low levels of vitamin D	19	-0.000549512	0.00183093	-0.300128	0.764106	0.318316	0.7647	0.99172
PGS002346	Red Blood Cell Distribution Width	HP:0100512	Low levels of vitamin D	19	0.000472031	0.0018239	0.258802	0.79581	0.317339	0.8019	0.99172
PGS002351	Thyroid (self-reported conditions)	HP:0100512	Low levels of vitamin D	19	-0.000706591	0.00182379	-0.387431	0.698472	0.320855	0.6911	0.99172
PGS002737	Endometrial cancer	HP:0100512	Low levels of vitamin D	19	-0.000512884	0.00184438	-0.278079	0.780976	0.317777	0.7893	0.99172
PGS002749	Total knee replacement	HP:0100512	Low levels of vitamin D	19	-0.000572801	0.0017991	-0.318382	0.750223	0.318794	0.752	0.99172
PGS002755	Atopic dermatitis	HP:0100512	Low levels of vitamin D	19	0.000219951	0.00187515	0.117298	0.906634	0.315088	0.9023	0.99172
PGS002761	Glaucoma	HP:0100512	Low levels of vitamin D	19	-0.000325587	0.00181478	-0.179408	0.857632	0.315868	0.8592	0.99172
PGS002762	Gout	HP:0100512	Low levels of vitamin D	19	-0.000156655	0.00181964	-0.0860913	0.931401	0.31482	0.935	0.99172
PGS002764	Hypercholesterolemia	HP:0100512	Low levels of vitamin D	19	-0.000489082	0.00183189	-0.266983	0.789506	0.317521	0.787	0.99172
PGS002774	Incident atrial fibrillation	HP:0100512	Low levels of vitamin D	19	-0.000687442	0.00186377	-0.368845	0.712276	0.320261	0.7048	0.99172
PGS002776	Incident coronary artery disease	HP:0100512	Low levels of vitamin D	19	-0.000366341	0.00181896	-0.201401	0.840403	0.316222	0.8435	0.99172
PGS002780	Incident type 2 diabetes	HP:0100512	Low levels of vitamin D	19	0.000540945	0.00184502	0.293192	0.769401	0.318142	0.7694	0.99172
PGS002811	Abdominal adipose tissue volumes adjusted for BMI and height	HP:0100512	Low levels of vitamin D	19	-0.000450129	0.00180895	-0.248834	0.803511	0.317125	0.8026	0.99172
PGS002812	Gluteofemoral adipose tissue volumes adjusted for BMI and height	HP:0100512	Low levels of vitamin D	19	-0.000507301	0.00186657	-0.271783	0.785813	0.317631	0.7954	0.99172
PGS002892	Diastolic Blood Pressure	HP:0100512	Low levels of vitamin D	19	0.000196723	0.00182905	0.107555	0.914358	0.314995	0.9139	0.99172
PGS002922	Estradiol	HP:0100512	Low levels of vitamin D	19	0.000641487	0.00187326	0.342445	0.732047	0.319466	0.7279	0.99172
PGS002997	Hypertension	HP:0100512	Low levels of vitamin D	19	-0.000236586	0.0018334	-0.129042	0.897335	0.315211	0.8959	0.99172
PGS003037	LDL	HP:0100512	Low levels of vitamin D	19	0.000200757	0.00182684	0.109893	0.912504	0.315017	0.9141	0.99172
PGS003334	Dementia	HP:0100512	Low levels of vitamin D	19	-0.000298887	0.00181283	-0.164873	0.869058	0.315656	0.8636	0.99172
PGS003382	Skin cutaneous melanoma	HP:0100512	Low levels of vitamin D	19	0.000187123	0.00184693	0.101316	0.919308	0.31494	0.9194	0.99172
PGS003383	Prostate adenocarcinoma	HP:0100512	Low levels of vitamin D	19	0.000312014	0.00184094	0.169486	0.865428	0.315721	0.8674	0.99172
PGS003387	Esophageal adenocarcinoma or Barrett‚Äôs esophagus	HP:0100512	Low levels of vitamin D	19	-0.000146458	0.00181647	-0.0806277	0.935745	0.314781	0.9328	0.99172
PGS003392	Lung squamous cell carcinoma	HP:0100512	Low levels of vitamin D	19	0.000338389	0.00184825	0.183086	0.854746	0.315924	0.8541	0.99172
PGS003393	Lung adenocarcinoma	HP:0100512	Low levels of vitamin D	19	0.000194171	0.00180556	0.107541	0.914369	0.314995	0.9138	0.99172
PGS003406	Intracranial aneurysm	HP:0100512	Low levels of vitamin D	19	-0.00023662	0.00184814	-0.128032	0.898135	0.3152	0.9004	0.99172
PGS000219	Ovarian cancer-related tumor marker CA 125 (CA-125) serum levels	HP:0001635	Congestive heart failure	6	0.000306456	0.00102958	0.297653	0.765994	0.368808	0.7622	0.991731
PGS001475	Mean ICVF in posterior limb of internal capsule on FA skeleton (R)	HP:0001635	Congestive heart failure	6	-0.000307683	0.00102617	-0.299837	0.764328	0.368863	0.7614	0.991731
PGS001723	WA L2 in tract inferior longitudinal fasciculus (L)	HP:0001635	Congestive heart failure	6	0.000320473	0.00104278	0.307325	0.758623	0.369055	0.763	0.991731
PGS002179	Impedance of whole body	HP:0001635	Congestive heart failure	6	-0.000302429	0.00101032	-0.299341	0.764706	0.36885	0.7631	0.991731
PGS002770	Stroke	HP:0001635	Congestive heart failure	6	-0.000318225	0.00104201	-0.305396	0.760091	0.369005	0.763	0.991731
PGS003389	Cervical cancer	HP:0001635	Congestive heart failure	6	-0.000309834	0.00102591	-0.30201	0.762671	0.368918	0.7634	0.991731
PGS001725	WA L2 in tract superior longitudinal fasciculus (L)	HP:0000003	Multicystic kidney dysplasia	12	0.000408628	0.00146165	0.279565	0.779835	0.0825873	0.7771	0.991749
PGS002224	Sitting height	HP:0000003	Multicystic kidney dysplasia	12	0.000408777	0.00146811	0.278438	0.780701	0.0825606	0.7772	0.991749
PGS000081	Oral cavity and pharyngeal cancers	HP:0004415	Pulmonary artery stenosis	5	0.000313905	0.000959038	0.327312	0.743461	0.114073	0.7393	0.991765
PGS001588	Volume of grey matter in Planum Polare (R)	HP:0004415	Pulmonary artery stenosis	5	0.000318457	0.000959124	0.332029	0.739897	0.114204	0.7393	0.991765
PGS002212	Daytime dozing / sleeping (narcolepsy)	HP:0004415	Pulmonary artery stenosis	5	-0.00030774	0.000937364	-0.328304	0.742711	0.1141	0.7382	0.991765
PGS000091	Eosinophil percentage of white cells	HP:0001528	Hemihypertrophy	8	-0.000876121	0.00118402	-0.739952	0.459403	0.637143	0.4608	0.991765
PGS000100	Mean corpuscular hemoglobin concentration	HP:0001528	Hemihypertrophy	8	-0.000800706	0.00118399	-0.67628	0.498929	0.633351	0.4959	0.991765
PGS000103	Monocyte percentage of white cells	HP:0001528	Hemihypertrophy	8	-0.000800056	0.00120065	-0.666352	0.505251	0.63279	0.5093	0.991765
PGS000114	Juvenile Idiopathic Arthritis	HP:0001528	Hemihypertrophy	8	-0.000830276	0.00119239	-0.696312	0.486302	0.634507	0.4964	0.991765
PGS000220	C-C motif chemokine 20 (CCL20) serum levels	HP:0001528	Hemihypertrophy	8	-0.0008249	0.00121488	-0.678998	0.497205	0.633506	0.4912	0.991765
PGS000234	Eosinophil cationic protein (ECP) serum levels	HP:0001528	Hemihypertrophy	8	-0.0008929	0.00119901	-0.744696	0.456529	0.63744	0.4597	0.991765
PGS000289	Tumor necrosis factor ligand superfamily member 14 (TNFSF14) serum levels	HP:0001528	Hemihypertrophy	8	0.000780178	0.00115874	0.673299	0.500823	0.633182	0.4904	0.991765
PGS000543	Cancer of other female genital organs	HP:0001528	Hemihypertrophy	8	-0.000875741	0.00122896	-0.712586	0.476172	0.635472	0.4862	0.991765
PGS000988	High light scatter reticulocyte percentage	HP:0001528	Hemihypertrophy	8	0.000839391	0.00116954	0.717708	0.473008	0.63578	0.4795	0.991765
PGS000994	Tea intake	HP:0001528	Hemihypertrophy	8	0.000813347	0.00121353	0.670231	0.502776	0.633008	0.499	0.991765
PGS000995	Dentures	HP:0001528	Hemihypertrophy	8	0.000778122	0.00119501	0.651142	0.515018	0.631947	0.5051	0.991765
PGS001148	Trunk fat mass	HP:0001528	Hemihypertrophy	8	-0.000869613	0.00118514	-0.733765	0.463164	0.63676	0.462	0.991765
PGS001308	Sjogren's syndrome/sicca syndrome	HP:0001528	Hemihypertrophy	8	0.000844609	0.00120349	0.701797	0.482875	0.63483	0.4955	0.991765
PGS001350	Fasting glucose	HP:0001528	Hemihypertrophy	8	0.000879091	0.00121049	0.726228	0.467771	0.636297	0.4627	0.991765
PGS001352	Glycated haemoglobin levels (HbA1c)	HP:0001528	Hemihypertrophy	8	0.000840692	0.00119368	0.704286	0.481324	0.634977	0.4936	0.991765
PGS001358	3mm cylindrical power (R)	HP:0001528	Hemihypertrophy	8	0.000781229	0.00118142	0.661262	0.508509	0.632506	0.5052	0.991765
PGS001372	Age hayfever or allergic rhinitis diagnosed by doctor	HP:0001528	Hemihypertrophy	8	-0.00080956	0.00117742	-0.68757	0.491791	0.633999	0.4956	0.991765
PGS001376	Average number of times bowels opened per day	HP:0001528	Hemihypertrophy	8	0.00083048	0.00120112	0.691423	0.489368	0.634222	0.491	0.991765
PGS001393	Father's age at death	HP:0001528	Hemihypertrophy	8	0.00088007	0.00118771	0.740983	0.458777	0.637208	0.4669	0.991765
PGS001440	Mean FA in superior cerebellar peduncle on FA skeleton (R)	HP:0001528	Hemihypertrophy	8	-0.000824425	0.00118529	-0.695544	0.486782	0.634462	0.4968	0.991765
PGS001460	Mean ICVF in cingulum hippocampus on FA skeleton (R)	HP:0001528	Hemihypertrophy	8	0.000799771	0.00117848	0.678644	0.49743	0.633486	0.5017	0.991765
PGS001520	Position of the pulse wave peak	HP:0001528	Hemihypertrophy	8	-0.00080872	0.00119148	-0.678753	0.497361	0.633492	0.4969	0.991765
PGS001522	Psoriatic and enteropathic arthropathies (time-to-event)	HP:0001528	Hemihypertrophy	8	-0.000865162	0.00117036	-0.739225	0.459844	0.637098	0.4688	0.991765
PGS001546	Volume of grey matter in Amygdala (L)	HP:0001528	Hemihypertrophy	8	-0.000781881	0.00116275	-0.672439	0.50137	0.633133	0.5055	0.991765
PGS001562	Volume of grey matter in Heschl's Gyrus (includes H1 and H2) (R)	HP:0001528	Hemihypertrophy	8	0.000798654	0.00118985	0.671222	0.502145	0.633064	0.5023	0.991765
PGS001594	Volume of grey matter in Putamen (R)	HP:0001528	Hemihypertrophy	8	-0.000801025	0.00119319	-0.671333	0.502074	0.633071	0.5076	0.991765
PGS001598	Volume of grey matter in Superior Frontal Gyrus (R)	HP:0001528	Hemihypertrophy	8	0.00084606	0.00118188	0.71586	0.474148	0.635668	0.476	0.991765
PGS001601	Volume of grey matter in Supracalcarine Cortex (L)	HP:0001528	Hemihypertrophy	8	-0.000791685	0.00121413	-0.652058	0.514427	0.631998	0.5101	0.991765
PGS001616	Volume of grey matter in Vermis VI Cerebellum	HP:0001528	Hemihypertrophy	8	0.000818866	0.00119092	0.687591	0.491778	0.634	0.4942	0.991765
PGS001629	Volume of grey matter in X Cerebellum (R)	HP:0001528	Hemihypertrophy	8	-0.000801544	0.00119211	-0.672374	0.501411	0.633129	0.5008	0.991765
PGS001649	WA FA in tract corticospinal tract (R)	HP:0001528	Hemihypertrophy	8	0.000866584	0.0012124	0.714768	0.474823	0.635603	0.4694	0.991765
PGS001650	WA FA in tract forceps major	HP:0001528	Hemihypertrophy	8	0.000774723	0.00118268	0.655054	0.512496	0.632162	0.5095	0.991765
PGS001654	WA FA in tract inferior longitudinal fasciculus (L)	HP:0001528	Hemihypertrophy	8	0.000770839	0.00116777	0.660095	0.509257	0.632441	0.508	0.991765
PGS001655	WA FA in tract inferior longitudinal fasciculus (R)	HP:0001528	Hemihypertrophy	8	0.000840286	0.00119747	0.701715	0.482926	0.634825	0.4842	0.991765
PGS001678	WA ICVF in tract parahippocampal part of cingulum (L)	HP:0001528	Hemihypertrophy	8	0.0008026	0.00117116	0.685303	0.49322	0.633868	0.4854	0.991765
PGS001680	WA ICVF in tract posterior thalamic radiation (L)	HP:0001528	Hemihypertrophy	8	0.000847886	0.0011912	0.711792	0.476664	0.635424	0.4735	0.991765
PGS002025	Type 1 diabetes	HP:0001528	Hemihypertrophy	8	0.000781915	0.00117069	0.667907	0.504258	0.632878	0.5039	0.991765
PGS002035	Dementias	HP:0001528	Hemihypertrophy	8	-0.000863024	0.00123034	-0.70145	0.483091	0.634809	0.501	0.991765
PGS002041	Macular degeneration (senile) of retina NOS	HP:0001528	Hemihypertrophy	8	-0.000828662	0.00117885	-0.702941	0.482162	0.634897	0.485	0.991765
PGS002065	Inguinal hernia	HP:0001528	Hemihypertrophy	8	0.000858116	0.00119651	0.717185	0.473331	0.635748	0.4705	0.991765
PGS002100	Ankle spacing width	HP:0001528	Hemihypertrophy	8	0.000846071	0.00118029	0.716835	0.473547	0.635727	0.4726	0.991765
PGS002101	Apolipoprotein A	HP:0001528	Hemihypertrophy	8	-0.000883573	0.00120948	-0.73054	0.465133	0.636561	0.465	0.991765
PGS002127	Age at first live birth	HP:0001528	Hemihypertrophy	8	0.000766285	0.00118157	0.648534	0.516703	0.631805	0.5025	0.991765
PGS002142	Haemoglobin concentration	HP:0001528	Hemihypertrophy	8	-0.000827802	0.00117263	-0.705938	0.480296	0.635075	0.4798	0.991765
PGS002160	Total bilirubin	HP:0001528	Hemihypertrophy	8	0.000845425	0.00119828	0.705532	0.480549	0.635051	0.483	0.991765
PGS002167	Eosinophil percentage	HP:0001528	Hemihypertrophy	8	-0.000824758	0.00119666	-0.689215	0.490756	0.634094	0.4911	0.991765
PGS002182	Gamma glutamyltransferase	HP:0001528	Hemihypertrophy	8	-0.000823702	0.00118093	-0.697502	0.485557	0.634577	0.4837	0.991765
PGS002196	Sleep duration	HP:0001528	Hemihypertrophy	8	-0.000866831	0.00119277	-0.726736	0.467459	0.636328	0.4711	0.991765
PGS002219	Total protein	HP:0001528	Hemihypertrophy	8	0.000774373	0.00117543	0.658802	0.510087	0.632369	0.5027	0.991765
PGS002230	Water intake	HP:0001528	Hemihypertrophy	8	-0.000776323	0.0011633	-0.667345	0.504617	0.632846	0.4966	0.991765
PGS002256	Gestational diabetes mellitus in early pregnancy	HP:0001528	Hemihypertrophy	8	0.000792676	0.00117922	0.672204	0.50152	0.63312	0.4951	0.991765
PGS002295	Insulin growth-like factor-1 level	HP:0001528	Hemihypertrophy	8	-0.000799546	0.00119135	-0.671125	0.502206	0.633059	0.496	0.991765
PGS002298	Esophageal cancer	HP:0001528	Hemihypertrophy	8	0.000837671	0.00116074	0.721669	0.470569	0.63602	0.4727	0.991765
PGS002334	High cholesterol	HP:0001528	Hemihypertrophy	8	0.000796363	0.00117232	0.679307	0.49701	0.633524	0.4907	0.991765
PGS002732	Chronic elevation of alanine aminotransferase	HP:0001528	Hemihypertrophy	8	-0.000735727	0.00115679	-0.636006	0.524834	0.631128	0.5082	0.991765
PGS002760	Epilepsy	HP:0001528	Hemihypertrophy	8	0.000794815	0.00119439	0.66546	0.505821	0.63274	0.503	0.991765
PGS002770	Stroke	HP:0001528	Hemihypertrophy	8	0.000799324	0.00120111	0.665489	0.505803	0.632742	0.4927	0.991765
PGS002780	Incident type 2 diabetes	HP:0001528	Hemihypertrophy	8	0.000800592	0.0011981	0.668217	0.504061	0.632895	0.5073	0.991765
PGS002811	Abdominal adipose tissue volumes adjusted for BMI and height	HP:0001528	Hemihypertrophy	8	-0.000792831	0.00117467	-0.674937	0.499782	0.633275	0.4977	0.991765
PGS003037	LDL	HP:0001528	Hemihypertrophy	8	0.000780707	0.00118628	0.658113	0.51053	0.632331	0.5099	0.991765
PGS000081	Oral cavity and pharyngeal cancers	HP:0000483	Astigmatism	49	0.000862945	0.00297397	0.290166	0.771714	0.134628	0.7755	0.991778
PGS000161	Renal cancer	HP:0000003	Multicystic kidney dysplasia	12	-0.000384234	0.00147844	-0.259892	0.794969	0.082138	0.7893	0.991785
PGS000217	Adrenomedullin (ADM) serum levels	HP:0000003	Multicystic kidney dysplasia	12	0.000399484	0.00145168	0.275186	0.783197	0.0824844	0.7839	0.991785
PGS000224	Chitinase-3-like protein 1 (CHI3L1) serum levels	HP:0000003	Multicystic kidney dysplasia	12	0.000381182	0.00146069	0.260961	0.794145	0.0821615	0.7875	0.991785
PGS000249	Interleukin-18 (IL-18) serum levels	HP:0000003	Multicystic kidney dysplasia	12	0.000394247	0.0014773	0.26687	0.789593	0.0822936	0.7843	0.991785
PGS000280	Renin (REN) serum levels	HP:0000003	Multicystic kidney dysplasia	12	-0.000401172	0.00145461	-0.275794	0.78273	0.0824986	0.7861	0.991785
PGS000395	Cancer of bronchus; lung	HP:0000003	Multicystic kidney dysplasia	12	-0.000364288	0.00143161	-0.254461	0.799162	0.0820197	0.7923	0.991785
PGS001027	Internal derangement of knee (time-to-event)	HP:0000003	Multicystic kidney dysplasia	12	0.000380472	0.0014714	0.258579	0.795982	0.0821092	0.788	0.991785
PGS001050	Diaphragmatic hernia (time-to-event)	HP:0000003	Multicystic kidney dysplasia	12	0.000423504	0.00146292	0.289492	0.77223	0.0828264	0.7826	0.991785
PGS001243	Ankle spacing width (R)	HP:0000003	Multicystic kidney dysplasia	12	-0.000383068	0.00144856	-0.264448	0.791458	0.0822391	0.7837	0.991785
PGS001263	Atrial flutter	HP:0000003	Multicystic kidney dysplasia	12	0.000409785	0.00148445	0.276052	0.782532	0.0825046	0.7822	0.991785
PGS001361	3mm strong meridian angle (L)	HP:0000003	Multicystic kidney dysplasia	12	-0.000393781	0.0014746	-0.267042	0.78946	0.0822975	0.7933	0.991785
PGS001379	Body surface area	HP:0000003	Multicystic kidney dysplasia	12	0.000404448	0.00145793	0.277413	0.781487	0.0825365	0.7825	0.991785
PGS001470	Mean ICVF in medial lemniscus on FA skeleton (R)	HP:0000003	Multicystic kidney dysplasia	12	0.000366244	0.00144841	0.25286	0.800398	0.0819853	0.7913	0.991785
PGS001607	Volume of grey matter in Temporal Pole (R)	HP:0000003	Multicystic kidney dysplasia	12	0.000373649	0.00145381	0.257013	0.797191	0.082075	0.7936	0.991785
PGS001720	WA L2 in tract forceps minor	HP:0000003	Multicystic kidney dysplasia	12	0.000387454	0.00144767	0.267639	0.789001	0.082311	0.7913	0.991785
PGS002022	Nontoxic multinodular goiter	HP:0000003	Multicystic kidney dysplasia	12	-0.000389785	0.00145027	-0.268766	0.788133	0.0823366	0.7898	0.991785
PGS002226	Sodium in urine	HP:0000003	Multicystic kidney dysplasia	12	0.000401383	0.00145109	0.276609	0.782104	0.0825177	0.7904	0.991785
PGS002331	HbA1c	HP:0000003	Multicystic kidney dysplasia	12	0.000394577	0.00143145	0.275648	0.782842	0.0824952	0.7803	0.991785
PGS002932	Fasting Plasma Glucose	HP:0000003	Multicystic kidney dysplasia	12	0.000402935	0.00145977	0.276026	0.782552	0.082504	0.7815	0.991785
PGS000290	TNF-related apoptosis-inducing ligand (TRAIL) serum levels	HP:0010526	Dysgraphia	10	0.00069716	0.0013338	0.522689	0.60124	0.39534	0.5936	0.991798
PGS001555	Volume of grey matter in Crus II Cerebellum (R)	HP:0010526	Dysgraphia	10	0.000740144	0.00137936	0.536586	0.591604	0.395961	0.5913	0.991798
PGS001590	Volume of grey matter in Precentral Gyrus (L)	HP:0010526	Dysgraphia	10	-0.000720383	0.00132071	-0.545453	0.585493	0.396366	0.5923	0.991798
PGS001676	WA ICVF in tract medial lemniscus (R)	HP:0010526	Dysgraphia	10	-0.000710761	0.00131287	-0.54138	0.588296	0.396179	0.5909	0.991798
PGS002282	Nonalcoholic fatty liver disease	HP:0010526	Dysgraphia	10	-0.000701438	0.00131395	-0.533839	0.593503	0.395837	0.5937	0.991798
PGS002292	Keratoconus	HP:0010526	Dysgraphia	10	0.000705014	0.00132851	0.530681	0.595689	0.395695	0.5919	0.991798
PGS000237	Fatty acid-binding protein, adipocyte (FABP4) serum levels	HP:0040183	Encopresis	16	0.00042136	0.00166705	0.252757	0.800478	0.16861	0.7958	0.991803
PGS002028	Hypoglycemia	HP:0040183	Encopresis	16	-0.000433186	0.00164964	-0.262594	0.792886	0.168825	0.7962	0.991803
PGS003385	Ovarian serous carcinoma	HP:0040183	Encopresis	16	-0.000442484	0.00169524	-0.261015	0.794103	0.16879	0.7952	0.991803
PGS000076	Kidney cancer	HP:0000085	Horseshoe kidney	8	0.000343872	0.00121148	0.283845	0.776554	0.429989	0.7784	0.991806
PGS000082	Ovarian cancer	HP:0000085	Horseshoe kidney	8	-0.000470206	0.00117504	-0.400162	0.689073	0.433343	0.6862	0.991806
PGS000091	Eosinophil percentage of white cells	HP:0000085	Horseshoe kidney	8	0.000576721	0.00118522	0.486595	0.626591	0.436573	0.6345	0.991806
PGS000112	Reticulocyte fraction of red cells	HP:0000085	Horseshoe kidney	8	0.000484672	0.00117956	0.410893	0.681189	0.43371	0.6805	0.991806
PGS000135	Schizophrenia	HP:0000085	Horseshoe kidney	8	-0.000530378	0.0012555	-0.422445	0.672739	0.434115	0.6762	0.991806
PGS000138	Lifetime Major Depressive Disorder	HP:0000085	Horseshoe kidney	8	-0.000626411	0.00118323	-0.529407	0.596573	0.438406	0.5926	0.991806
PGS000194	Rheumatoid Arthritis (CCP-positive)	HP:0000085	Horseshoe kidney	8	0.000544087	0.00118651	0.45856	0.646592	0.435456	0.6437	0.991806
PGS000195	Rheumatoid Arthritis (CCP-negative)	HP:0000085	Horseshoe kidney	8	0.000544087	0.00118651	0.45856	0.646592	0.435456	0.644	0.991806
PGS000219	Ovarian cancer-related tumor marker CA 125 (CA-125) serum levels	HP:0000085	Horseshoe kidney	8	0.000520552	0.00118796	0.438191	0.661288	0.434687	0.6602	0.991806
PGS000227	Cathepsin D (CTSD) serum levels	HP:0000085	Horseshoe kidney	8	-0.000386413	0.00119474	-0.323429	0.746399	0.431002	0.7485	0.991806
PGS000228	Cathepsin L1 (CTSL1) serum levels	HP:0000085	Horseshoe kidney	8	-0.000375418	0.00118793	-0.316026	0.752011	0.430803	0.752	0.991806
PGS000237	Fatty acid-binding protein, adipocyte (FABP4) serum levels	HP:0000085	Horseshoe kidney	8	0.00066084	0.00117918	0.560425	0.575243	0.439831	0.5764	0.991806
PGS000238	Tumor necrosis factor receptor superfamily member 6 (FAS) serum levels	HP:0000085	Horseshoe kidney	8	0.000661501	0.00118335	0.559008	0.576209	0.439764	0.5783	0.991806
PGS000239	Fibroblast growth factor 23 (FGF-23) serum levels	HP:0000085	Horseshoe kidney	8	0.000703028	0.00119907	0.58631	0.557723	0.441082	0.5561	0.991806
PGS000241	Galanin peptides (GAL) serum levels	HP:0000085	Horseshoe kidney	8	0.000569002	0.00117973	0.482314	0.629628	0.436398	0.6237	0.991806
PGS000242	Galectin-3 (Gal-3) serum levels	HP:0000085	Horseshoe kidney	8	-0.000549687	0.0011756	-0.467581	0.640127	0.435809	0.6428	0.991806
PGS000244	Growth hormone (GH) serum levels	HP:0000085	Horseshoe kidney	8	0.000689096	0.00121018	0.569416	0.569128	0.440259	0.5736	0.991806
PGS000245	Proheparin-binding EGF-like growth factor (HB-EGF) serum levels	HP:0000085	Horseshoe kidney	8	0.000595749	0.00120316	0.495153	0.620538	0.436927	0.6243	0.991806
PGS000254	Interleukin-8 (IL-8) serum levels	HP:0000085	Horseshoe kidney	8	0.000539223	0.00119601	0.450852	0.652137	0.435161	0.6422	0.991806
PGS000263	Monocyte chemotactic protein 1 (MCP-1) serum levels	HP:0000085	Horseshoe kidney	8	0.000418526	0.00118304	0.353771	0.723542	0.431869	0.7287	0.991806
PGS000270	N-terminal prohormone brain natriuretic peptide (NT-pro_BNP) serum levels	HP:0000085	Horseshoe kidney	8	0.000721855	0.00121676	0.593263	0.553062	0.441428	0.5559	0.991806
PGS000288	Tumor necrosis factor receptor 2 (TNF-R2) serum levels	HP:0000085	Horseshoe kidney	8	0.000523437	0.00119303	0.438747	0.660885	0.434707	0.6616	0.991806
PGS000289	Tumor necrosis factor ligand superfamily member 14 (TNFSF14) serum levels	HP:0000085	Horseshoe kidney	8	-0.000399867	0.00115991	-0.344739	0.730321	0.431603	0.7328	0.991806
PGS000291	TNF-related apoptosis-inducing ligand receptor 2 (TRAIL-R2) serum levels	HP:0000085	Horseshoe kidney	8	0.00035476	0.0011663	0.304175	0.761021	0.430493	0.7517	0.991806
PGS000325	Oligoarthritis Juvenile Idiophatic Arthritis	HP:0000085	Horseshoe kidney	8	-0.000624793	0.00118507	-0.527219	0.598091	0.438309	0.6992	0.991806
PGS000326	Rheumatoid-factor-negative Polyarthritis (Juvenile Idiophatic Arthritis)	HP:0000085	Horseshoe kidney	8	-0.000609719	0.0011924	-0.511339	0.609161	0.437614	0.7689	0.991806
PGS000354	Any Cancer	HP:0000085	Horseshoe kidney	8	-0.00039408	0.00118599	-0.33228	0.739707	0.431247	0.7424	0.991806
PGS000359	Cancer of tongue	HP:0000085	Horseshoe kidney	8	0.00064146	0.00119498	0.536797	0.591458	0.438739	0.5903	0.991806
PGS000387	Cancer within the respiratory system	HP:0000085	Horseshoe kidney	8	0.000405025	0.00117526	0.344625	0.730407	0.431599	0.734	0.991806
PGS000395	Cancer of bronchus; lung	HP:0000085	Horseshoe kidney	8	0.000631054	0.0011678	0.540376	0.588989	0.438901	0.5944	0.991806
PGS000405	Skin cancer	HP:0000085	Horseshoe kidney	8	0.000342495	0.00120735	0.283675	0.776684	0.429985	0.7701	0.991806
PGS000430	Melanomas of skin (diagnosis or history)	HP:0000085	Horseshoe kidney	8	0.000538744	0.00117767	0.457467	0.647377	0.435414	0.6428	0.991806
PGS000460	Squamous cell carcinoma	HP:0000085	Horseshoe kidney	8	-0.000561664	0.00119296	-0.470814	0.637817	0.435936	0.6334	0.991806
PGS000469	Carcinoma in situ of skin	HP:0000085	Horseshoe kidney	8	0.00071079	0.00121374	0.585619	0.558188	0.441048	0.5747	0.991806
PGS000543	Cancer of other female genital organs	HP:0000085	Horseshoe kidney	8	-0.000565741	0.0012302	-0.459879	0.645646	0.435507	0.6507	0.991806
PGS000597	Malignant neoplasm of testis	HP:0000085	Horseshoe kidney	8	-0.000344563	0.00118018	-0.291957	0.770345	0.430186	0.7699	0.991806
PGS000605	Malignant neoplasm of kidney, except pelvis	HP:0000085	Horseshoe kidney	8	-0.000618505	0.00119078	-0.519411	0.603522	0.437965	0.6016	0.991806
PGS000618	Cancer of brain and nervous system	HP:0000085	Horseshoe kidney	8	-0.000611966	0.00116727	-0.524271	0.600139	0.438178	0.5986	0.991806
PGS000640	Hodgkin's disease	HP:0000085	Horseshoe kidney	8	0.000466524	0.00119902	0.389089	0.697245	0.432974	0.7096	0.991806
PGS000644	Nodular lymphoma	HP:0000085	Horseshoe kidney	8	0.000457	0.00118284	0.386358	0.699266	0.432885	0.6994	0.991806
PGS000655	Non-alcoholic fatty liver disease	HP:0000085	Horseshoe kidney	8	-0.00049739	0.00117954	-0.421683	0.673295	0.434088	0.6855	0.991806
PGS000656	Non-alcoholic fatty liver disease activity score	HP:0000085	Horseshoe kidney	8	-0.000674276	0.00117454	-0.574078	0.56597	0.440484	0.567	0.991806
PGS000677	Cholesterol [mmol/L] (statin adjusted)	HP:0000085	Horseshoe kidney	8	0.00067361	0.00118813	0.56695	0.570802	0.440141	0.57	0.991806
PGS000679	Creatinine in urine [umol/L]	HP:0000085	Horseshoe kidney	8	-0.000465873	0.00118184	-0.394192	0.693475	0.433143	0.6996	0.991806
PGS000704	Alcoholic cirrhosis	HP:0000085	Horseshoe kidney	8	0.000448353	0.00118623	0.377964	0.705491	0.432615	0.7041	0.991806
PGS000717	Adult life body size	HP:0000085	Horseshoe kidney	8	0.000547786	0.00118711	0.461444	0.644522	0.435568	0.6433	0.991806
PGS000738	Vitiligo	HP:0000085	Horseshoe kidney	8	-0.000484944	0.00121253	-0.399943	0.689235	0.433335	0.688	0.991806
PGS000758	Adult standing height	HP:0000085	Horseshoe kidney	8	-0.000393057	0.00119886	-0.327859	0.743047	0.431124	0.7381	0.991806
PGS000766	Cutaneous melanoma	HP:0000085	Horseshoe kidney	8	0.000652052	0.00119093	0.547517	0.584075	0.439228	0.5797	0.991806
PGS000819	Diabetic retinopathy	HP:0000085	Horseshoe kidney	8	0.000525718	0.0011618	0.452504	0.650948	0.435224	0.6557	0.991806
PGS000834	Corrected insulin response (at 30mins during OGTT)	HP:0000085	Horseshoe kidney	8	-0.00050733	0.00118768	-0.427159	0.669302	0.434284	0.668	0.991806
PGS000837	Insulin sensitivity index	HP:0000085	Horseshoe kidney	8	0.00046318	0.00119246	0.388425	0.697737	0.432953	0.7	0.991806
PGS000839	Two hour glucose during OGTT	HP:0000085	Horseshoe kidney	8	0.000622266	0.0011805	0.527119	0.59816	0.438305	0.6061	0.991806
PGS000865	Hepatic fat content	HP:0000085	Horseshoe kidney	8	-0.000561706	0.00118538	-0.473861	0.635643	0.436058	0.64	0.991806
PGS000879	Intraocular pressure	HP:0000085	Horseshoe kidney	8	0.000413709	0.00118284	0.34976	0.72655	0.43175	0.7271	0.991806
PGS000905	PR interval	HP:0000085	Horseshoe kidney	8	0.000434391	0.00120927	0.359217	0.719465	0.432032	0.7272	0.991806
PGS000929	All cause dementia (algorithmically-defined)	HP:0000085	Horseshoe kidney	8	-0.000408038	0.0012316	-0.331307	0.740442	0.43122	0.7523	0.991806
PGS000930	Blood clot (diagnosed by doctor)	HP:0000085	Horseshoe kidney	8	0.000328716	0.00118146	0.27823	0.78086	0.429856	0.7779	0.991806
PGS000931	Blood clot or deep vein thrombosis (diagnosed by doctor)	HP:0000085	Horseshoe kidney	8	0.000399201	0.00118383	0.337211	0.735988	0.431386	0.7322	0.991806
PGS000943	Cholecystitis (time-to-event)	HP:0000085	Horseshoe kidney	8	-0.000549791	0.00119274	-0.46095	0.644877	0.435549	0.6521	0.991806
PGS000946	Unspecified dementia (time-to-event)	HP:0000085	Horseshoe kidney	8	-0.000506411	0.00122656	-0.412872	0.679738	0.433778	0.6978	0.991806
PGS000954	Left heel quantitative ultrasound index (QUI), direct entry	HP:0000085	Horseshoe kidney	8	-0.000631308	0.00120613	-0.523414	0.600735	0.438141	0.6047	0.991806
PGS000955	Right heel broadband ultrasound attenuation	HP:0000085	Horseshoe kidney	8	-0.000392232	0.00121696	-0.322304	0.747251	0.430972	0.7493	0.991806
PGS000956	Right heel quantitative ultrasound index (QUI), direct entry	HP:0000085	Horseshoe kidney	8	0.000637407	0.00121133	0.526204	0.598796	0.438264	0.6023	0.991806
PGS000965	Hypothyroidism/myxoedema	HP:0000085	Horseshoe kidney	8	-0.000384631	0.001192	-0.322677	0.746969	0.430982	0.7419	0.991806
PGS000990	Retinal detachments and breaks (time-to-event)	HP:0000085	Horseshoe kidney	8	0.000447492	0.00118173	0.378674	0.704964	0.432637	0.7059	0.991806
PGS000996	Diverticular disease/diverticulitis	HP:0000085	Horseshoe kidney	8	0.000500924	0.00119448	0.419364	0.674988	0.434006	0.6848	0.991806
PGS001001	Getting up in morning	HP:0000085	Horseshoe kidney	8	0.000396712	0.00121358	0.326894	0.743777	0.431097	0.7464	0.991806
PGS001005	Number of self reported cancers	HP:0000085	Horseshoe kidney	8	0.000426214	0.00121531	0.350705	0.725841	0.431777	0.7197	0.991806
PGS001012	Number of falls in the last year	HP:0000085	Horseshoe kidney	8	-0.000409911	0.0011992	-0.341821	0.732516	0.431518	0.7292	0.991806
PGS001027	Internal derangement of knee (time-to-event)	HP:0000085	Horseshoe kidney	8	-0.00038833	0.00120031	-0.323525	0.746326	0.431005	0.7482	0.991806
PGS001028	Diabetic eye disease	HP:0000085	Horseshoe kidney	8	0.000399836	0.00120284	0.332411	0.739609	0.431251	0.7469	0.991806
PGS001030	Pulmonary fibrosis	HP:0000085	Horseshoe kidney	8	0.000658802	0.00115498	0.570399	0.568461	0.440307	0.5771	0.991806
PGS001038	Left heel bone mineral density (BMD) T-score, automated	HP:0000085	Horseshoe kidney	8	-0.00063058	0.0012061	-0.522827	0.601144	0.438115	0.6061	0.991806
PGS001039	Right heel bone mineral density (BMD) T-score, automated	HP:0000085	Horseshoe kidney	8	0.000637198	0.00121132	0.526036	0.598912	0.438257	0.5972	0.991806
PGS001044	Glucosamine intake	HP:0000085	Horseshoe kidney	8	0.000678787	0.0011866	0.572045	0.567346	0.440386	0.568	0.991806
PGS001049	Risk taking behaviour	HP:0000085	Horseshoe kidney	8	0.000443499	0.00117414	0.377722	0.705671	0.432607	0.6995	0.991806
PGS001070	Volume of ventricular cerebrospinal fluid (normalised for head size)	HP:0000085	Horseshoe kidney	8	-0.000450085	0.00119217	-0.377533	0.705812	0.432601	0.708	0.991806
PGS001074	Types of physical activity in last 4 weeks (other exercises)	HP:0000085	Horseshoe kidney	8	0.000407917	0.00119125	0.342427	0.73206	0.431536	0.7215	0.991806
PGS001078	Monocyte %	HP:0000085	Horseshoe kidney	8	-0.000655773	0.00118758	-0.552193	0.580868	0.439445	0.5719	0.991806
PGS001099	Spherical power (left eye)	HP:0000085	Horseshoe kidney	8	0.000317023	0.00117242	0.270401	0.786876	0.429675	0.7823	0.991806
PGS001105	Body fat percentage (trunk fat)	HP:0000085	Horseshoe kidney	8	0.000535886	0.0011992	0.446871	0.655009	0.43501	0.651	0.991806
PGS001106	Percentage of right arm fat	HP:0000085	Horseshoe kidney	8	0.000616547	0.00118326	0.521056	0.602376	0.438037	0.6047	0.991806
PGS001115	Paracetamol use self-reported	HP:0000085	Horseshoe kidney	8	-0.000449483	0.00118716	-0.37862	0.705004	0.432636	0.7065	0.991806
PGS001131	Zoster [herpes zoster] (time-to-event)	HP:0000085	Horseshoe kidney	8	-0.00046054	0.00120538	-0.382069	0.702444	0.432746	0.7031	0.991806
PGS001132	Family history of chronic bronchitis/emphysema	HP:0000085	Horseshoe kidney	8	-0.000570632	0.00118448	-0.481758	0.630022	0.436376	0.6279	0.991806
PGS001137	Retinal detachment	HP:0000085	Horseshoe kidney	8	-0.000608571	0.00117963	-0.5159	0.605973	0.437811	0.6077	0.991806
PGS001145	Arm fat mass (R)	HP:0000085	Horseshoe kidney	8	0.000370391	0.00116828	0.317039	0.751242	0.43083	0.7515	0.991806
PGS001147	Leg fat mass (R)	HP:0000085	Horseshoe kidney	8	0.000408653	0.00117263	0.348493	0.727501	0.431712	0.7285	0.991806
PGS001148	Trunk fat mass	HP:0000085	Horseshoe kidney	8	0.000393939	0.00118636	0.332056	0.739876	0.431241	0.7421	0.991806
PGS001159	Right leg mass (predicted)	HP:0000085	Horseshoe kidney	8	0.0006096	0.0011693	0.521339	0.60218	0.438049	0.5925	0.991806
PGS001160	Trunk mass (predicted)	HP:0000085	Horseshoe kidney	8	-0.000333138	0.00118601	-0.280891	0.778819	0.429919	0.7774	0.991806
PGS001167	Leg fat-free mass (R)	HP:0000085	Horseshoe kidney	8	0.000598357	0.00116898	0.511864	0.608794	0.437637	0.615	0.991806
PGS001168	Trunk fat free mass	HP:0000085	Horseshoe kidney	8	-0.000328876	0.00118717	-0.277024	0.781786	0.429828	0.7803	0.991806
PGS001172	Eosinophill count	HP:0000085	Horseshoe kidney	8	0.000354248	0.001182	0.299703	0.76443	0.430379	0.7672	0.991806
PGS001181	Other hypothyroidism (time-to-event)	HP:0000085	Horseshoe kidney	8	-0.000339764	0.00118395	-0.286975	0.774156	0.430064	0.7712	0.991806
PGS001230	Body weight	HP:0000085	Horseshoe kidney	8	0.000380347	0.00116962	0.325188	0.745068	0.431051	0.7491	0.991806
PGS001233	Heart rate (AR)	HP:0000085	Horseshoe kidney	8	-0.000363531	0.00118121	-0.307763	0.75829	0.430586	0.7614	0.991806
PGS001236	Lung function (FEV1)	HP:0000085	Horseshoe kidney	8	0.000478163	0.00120644	0.396342	0.691888	0.433215	0.6898	0.991806
PGS001254	Dupuytren's contracture	HP:0000085	Horseshoe kidney	8	0.000529894	0.00119847	0.44214	0.658428	0.434833	0.6705	0.991806
PGS001265	Deep vein thrombosis (leg)	HP:0000085	Horseshoe kidney	8	0.000620005	0.0011765	0.526991	0.598249	0.438299	0.5915	0.991806
PGS001272	Chronic renal failure (time-to-event)	HP:0000085	Horseshoe kidney	8	-0.000637318	0.00120729	-0.52789	0.597625	0.438339	0.5978	0.991806
PGS001277	PE +/- DVT	HP:0000085	Horseshoe kidney	8	0.00037473	0.00117315	0.319422	0.749435	0.430894	0.7548	0.991806
PGS001278	previously: Blood clot in the leg (DVT) or lung	HP:0000085	Horseshoe kidney	8	0.000412363	0.00118372	0.348362	0.727599	0.431708	0.7231	0.991806
PGS001280	PE (time-to-event)	HP:0000085	Horseshoe kidney	8	0.000572907	0.00117363	0.488151	0.625488	0.436637	0.622	0.991806
PGS001303	Other cataract (time-to-event)	HP:0000085	Horseshoe kidney	8	-0.000335311	0.00118089	-0.283947	0.776476	0.429992	0.7723	0.991806
PGS001319	Other metabolic disorders (time-to-event)	HP:0000085	Horseshoe kidney	8	-0.000628888	0.00117499	-0.535228	0.592543	0.438668	0.7474	0.991806
PGS001324	Family history of high blood pressure	HP:0000085	Horseshoe kidney	8	0.000590602	0.00118519	0.498317	0.618307	0.43706	0.6215	0.991806
PGS001326	Emphysema	HP:0000085	Horseshoe kidney	8	-0.000668004	0.00119172	-0.560537	0.575166	0.439836	0.5811	0.991806
PGS001333	Chronic obstructive pulmonary disease (algorithmically-defined)	HP:0000085	Horseshoe kidney	8	-0.000476827	0.00117563	-0.405593	0.685078	0.433527	0.6832	0.991806
PGS001360	3mm strong meridian (R)	HP:0000085	Horseshoe kidney	8	0.00039107	0.00118306	0.330558	0.741008	0.431199	0.7445	0.991806
PGS001362	3mm weak meridian (L)	HP:0000085	Horseshoe kidney	8	0.000358393	0.00118223	0.30315	0.761802	0.430467	0.7622	0.991806
PGS001367	6mm weak meridian (L)	HP:0000085	Horseshoe kidney	8	-0.000399673	0.00118047	-0.338571	0.734963	0.431425	0.7274	0.991806
PGS001373	Age started wearing glasses or contact lenses	HP:0000085	Horseshoe kidney	8	0.0006478	0.00118291	0.547631	0.583997	0.439234	0.5829	0.991806
PGS001374	Age stopped smoking	HP:0000085	Horseshoe kidney	8	0.000423791	0.00119413	0.354895	0.7227	0.431902	0.7207	0.991806
PGS001382	Corneal resistance factor (L)	HP:0000085	Horseshoe kidney	8	0.00055019	0.00117807	0.467025	0.640525	0.435787	0.6383	0.991806
PGS001383	Corneal resistance factor (R)	HP:0000085	Horseshoe kidney	8	0.000668326	0.00119176	0.56079	0.574994	0.439848	0.5719	0.991806
PGS001384	Degree bothered by feeling tired all the time in the last 3 months	HP:0000085	Horseshoe kidney	8	-0.000384258	0.00116403	-0.33011	0.741346	0.431186	0.7461	0.991806
PGS001390	Duodenal ulcer (time-to-event)	HP:0000085	Horseshoe kidney	8	-0.00033058	0.00119805	-0.275932	0.782625	0.429802	0.7814	0.991806
PGS001392	Family history of lung cancer	HP:0000085	Horseshoe kidney	8	0.000358079	0.00117419	0.304958	0.760425	0.430513	0.7505	0.991806
PGS001396	Frequency of unenthusiasm / disinterest in last 2 weeks	HP:0000085	Horseshoe kidney	8	0.000444878	0.00119387	0.372634	0.709454	0.432446	0.7027	0.991806
PGS001397	Frequency of walking for pleasure in last 4 weeks	HP:0000085	Horseshoe kidney	8	-0.000428442	0.00118888	-0.360373	0.7186	0.432067	0.7194	0.991806
PGS001399	GE / gI antigen for Varicella Zoster Virus	HP:0000085	Horseshoe kidney	8	0.000367988	0.00118915	0.309456	0.757002	0.43063	0.77	0.991806
PGS001404	Heel bone mineral density (BMD) (R)	HP:0000085	Horseshoe kidney	8	0.000701361	0.00121592	0.576812	0.564121	0.440617	0.5642	0.991806
PGS001407	HTLV-1 gag antigen for Human T-Lymphotropic Virus 1	HP:0000085	Horseshoe kidney	8	0.000366295	0.00120168	0.304819	0.760531	0.43051	0.763	0.991806
PGS001409	Intra-ocular pressure, corneal-compensated (L)	HP:0000085	Horseshoe kidney	8	-0.000546903	0.0011852	-0.461444	0.644522	0.435568	0.6301	0.991806
PGS001410	Intra-ocular pressure, corneal-compensated (R)	HP:0000085	Horseshoe kidney	8	-0.000356888	0.00121416	-0.293938	0.768831	0.430235	0.768	0.991806
PGS001411	Intra-ocular pressure, Goldmann-correlated (L)	HP:0000085	Horseshoe kidney	8	0.00046509	0.00119545	0.389051	0.697274	0.432973	0.6936	0.991806
PGS001416	Mean FA in anterior limb of internal capsule on FA skeleton (R)	HP:0000085	Horseshoe kidney	8	0.000600438	0.00121182	0.495483	0.620305	0.436941	0.6202	0.991806
PGS001417	Mean FA in body of corpus callosum on FA skeleton	HP:0000085	Horseshoe kidney	8	-0.000421003	0.00120921	-0.348164	0.727748	0.431703	0.7298	0.991806
PGS001421	Mean FA in cingulum hippocampus on FA skeleton (L)	HP:0000085	Horseshoe kidney	8	0.000340024	0.00119766	0.283906	0.776507	0.429991	0.7766	0.991806
PGS001422	Mean FA in cingulum hippocampus on FA skeleton (R)	HP:0000085	Horseshoe kidney	8	0.000579875	0.00119651	0.484639	0.627978	0.436493	0.6221	0.991806
PGS001434	Mean FA in retrolenticular part of internal capsule on FA skeleton (L)	HP:0000085	Horseshoe kidney	8	-0.000595532	0.00118155	-0.504024	0.614291	0.437301	0.6212	0.991806
PGS001447	Mean FA in tapetum on FA skeleton (L)	HP:0000085	Horseshoe kidney	8	-0.000394811	0.00120033	-0.328917	0.742247	0.431153	0.7458	0.991806
PGS001449	Mean FA in uncinate fasciculus on FA skeleton (R)	HP:0000085	Horseshoe kidney	8	-0.000460232	0.00120981	-0.380417	0.70367	0.432693	0.698	0.991806
PGS001450	Mean ICVF in anterior corona radiata on FA skeleton (L)	HP:0000085	Horseshoe kidney	8	0.000327222	0.00118629	0.275837	0.782698	0.4298	0.7807	0.991806
PGS001452	Mean ICVF in anterior limb of internal capsule on FA skeleton (L)	HP:0000085	Horseshoe kidney	8	-0.000433909	0.00120007	-0.361569	0.717707	0.432104	0.7156	0.991806
PGS001453	Mean ICVF in anterior limb of internal capsule on FA skeleton (R)	HP:0000085	Horseshoe kidney	8	0.000503192	0.00120076	0.419062	0.675209	0.433995	0.6798	0.991806
PGS001466	Mean ICVF in genu of corpus callosum on FA skeleton	HP:0000085	Horseshoe kidney	8	-0.000444132	0.00118459	-0.374925	0.70775	0.432518	0.7048	0.991806
PGS001469	Mean ICVF in medial lemniscus on FA skeleton (L)	HP:0000085	Horseshoe kidney	8	-0.000349405	0.00119638	-0.292052	0.770272	0.430188	0.7734	0.991806
PGS001470	Mean ICVF in medial lemniscus on FA skeleton (R)	HP:0000085	Horseshoe kidney	8	-0.00064329	0.00118151	-0.544466	0.586172	0.439088	0.5837	0.991806
PGS001472	Mean ICVF in posterior corona radiata on FA skeleton (L)	HP:0000085	Horseshoe kidney	8	-0.000693715	0.00119826	-0.578935	0.562688	0.44072	0.5597	0.991806
PGS001477	Mean ICVF in posterior thalamic radiation on FA skeleton (R)	HP:0000085	Horseshoe kidney	8	0.000596668	0.00118095	0.505243	0.613435	0.437353	0.6135	0.991806
PGS001478	Mean ICVF in retrolenticular part of internal capsule on FA skeleton (L)	HP:0000085	Horseshoe kidney	8	0.000474298	0.00120077	0.394996	0.692882	0.43317	0.6851	0.991806
PGS001482	Mean ICVF in superior cerebellar peduncle on FA skeleton (L)	HP:0000085	Horseshoe kidney	8	-0.000407804	0.00119209	-0.342093	0.732311	0.431526	0.7355	0.991806
PGS001485	Mean ICVF in superior corona radiata on FA skeleton (R)	HP:0000085	Horseshoe kidney	8	0.000589893	0.00117435	0.502314	0.615493	0.437228	0.608	0.991806
PGS001486	Mean ICVF in superior fronto-occipital fasciculus on FA skeleton (L)	HP:0000085	Horseshoe kidney	8	0.000441563	0.00118591	0.372339	0.709674	0.432437	0.7151	0.991806
PGS001490	Mean ICVF in tapetum on FA skeleton (L)	HP:0000085	Horseshoe kidney	8	-0.000492226	0.00117657	-0.418356	0.675725	0.43397	0.6754	0.991806
PGS001492	Mean ICVF in uncinate fasciculus on FA skeleton (R)	HP:0000085	Horseshoe kidney	8	0.000635572	0.00118415	0.536731	0.591504	0.438736	0.5889	0.991806
PGS001498	Mean ISOVF in external capsule on FA skeleton (L)	HP:0000085	Horseshoe kidney	8	-0.00044689	0.00116878	-0.382357	0.702231	0.432756	0.6986	0.991806
PGS001500	Mean ISOVF in posterior corona radiata on FA skeleton (L)	HP:0000085	Horseshoe kidney	8	0.000359101	0.00116417	0.30846	0.757759	0.430604	0.7553	0.991806
PGS001504	Mean ISOVF in superior cerebellar peduncle on FA skeleton (R)	HP:0000085	Horseshoe kidney	8	0.000662342	0.00119257	0.555389	0.578681	0.439594	0.573	0.991806
PGS001530	Speed of sound through heel (L)	HP:0000085	Horseshoe kidney	8	-0.000555796	0.00120464	-0.461378	0.64457	0.435566	0.64	0.991806
PGS001531	Speed of sound through heel (R)	HP:0000085	Horseshoe kidney	8	0.000649462	0.00120642	0.538338	0.590394	0.438808	0.5956	0.991806
PGS001533	Tinnitus severity	HP:0000085	Horseshoe kidney	8	0.000423122	0.0012062	0.350789	0.725778	0.43178	0.7235	0.991806
PGS001534	Total Volume of white matter hyperintensities (from T1 and T2 FLAIR images)	HP:0000085	Horseshoe kidney	8	-0.000365826	0.00120952	-0.302456	0.762331	0.430449	0.7641	0.991806
PGS001537	Volume of accumbens (L)	HP:0000085	Horseshoe kidney	8	0.000441301	0.00118337	0.372918	0.709243	0.432455	0.7127	0.991806
PGS001545	Volume of grey matter (normalised for head size)	HP:0000085	Horseshoe kidney	8	0.000511505	0.00118095	0.43313	0.664959	0.434501	0.6592	0.991806
PGS001550	Volume of grey matter in Cingulate Gyrus, anterior division (L)	HP:0000085	Horseshoe kidney	8	-0.000581868	0.00118689	-0.490244	0.624007	0.436724	0.6251	0.991806
PGS001554	Volume of grey matter in Crus II Cerebellum (L)	HP:0000085	Horseshoe kidney	8	-0.000334161	0.00119412	-0.279838	0.779626	0.429894	0.778	0.991806
PGS001562	Volume of grey matter in Heschl's Gyrus (includes H1 and H2) (R)	HP:0000085	Horseshoe kidney	8	0.000349286	0.00119106	0.293256	0.769352	0.430218	0.774	0.991806
PGS001576	Volume of grey matter in Lingual Gyrus (R)	HP:0000085	Horseshoe kidney	8	-0.000550273	0.00119638	-0.45995	0.645595	0.43551	0.6409	0.991806
PGS001585	Volume of grey matter in Parahippocampal Gyrus, posterior division (L)	HP:0000085	Horseshoe kidney	8	0.000647193	0.00117128	0.552551	0.580623	0.439462	0.5838	0.991806
PGS001588	Volume of grey matter in Planum Polare (R)	HP:0000085	Horseshoe kidney	8	-0.000498963	0.0012105	-0.412195	0.680234	0.433755	0.6787	0.991806
PGS001592	Volume of grey matter in Precuneous Cortex (L)	HP:0000085	Horseshoe kidney	8	-0.000567692	0.00116032	-0.489253	0.624708	0.436683	0.6206	0.991806
PGS001603	Volume of grey matter in Temporal Fusiform Cortex, anterior division (L)	HP:0000085	Horseshoe kidney	8	-0.000484731	0.00119387	-0.406018	0.684766	0.433542	0.6906	0.991806
PGS001604	Volume of grey matter in Temporal Fusiform Cortex, posterior division (L)	HP:0000085	Horseshoe kidney	8	-0.000346351	0.00118573	-0.2921	0.770236	0.43019	0.7699	0.991806
PGS001605	Volume of grey matter in Temporal Fusiform Cortex, posterior division (R)	HP:0000085	Horseshoe kidney	8	0.000668242	0.00119367	0.55982	0.575655	0.439803	0.5754	0.991806
PGS001607	Volume of grey matter in Temporal Pole (R)	HP:0000085	Horseshoe kidney	8	-0.00034577	0.00118597	-0.29155	0.770656	0.430176	0.7665	0.991806
PGS001622	Volume of grey matter in VI Cerebellum (R)	HP:0000085	Horseshoe kidney	8	-0.000349718	0.00119213	-0.293354	0.769277	0.430221	0.7639	0.991806
PGS001643	WA FA in tract acoustic radiation (L)	HP:0000085	Horseshoe kidney	8	-0.000614597	0.00119762	-0.513181	0.607873	0.437694	0.6101	0.991806
PGS001644	WA FA in tract acoustic radiation (R)	HP:0000085	Horseshoe kidney	8	0.000464124	0.00119819	0.387355	0.698529	0.432918	0.6996	0.991806
PGS001652	WA FA in tract inferior fronto-occipital fasciculus (L)	HP:0000085	Horseshoe kidney	8	-0.000598795	0.00117516	-0.509543	0.61042	0.437537	0.6111	0.991806
PGS001660	WA FA in tract uncinate fasciculus (R)	HP:0000085	Horseshoe kidney	8	-0.000356174	0.00118996	-0.299317	0.764725	0.430369	0.7611	0.991806
PGS001661	WA ICVF in tract acoustic radiation (L)	HP:0000085	Horseshoe kidney	8	-0.000602208	0.0011906	-0.505803	0.613042	0.437377	0.6168	0.991806
PGS001664	WA ICVF in tract anterior thalamic radiation (R)	HP:0000085	Horseshoe kidney	8	0.000681125	0.00118407	0.575242	0.565182	0.44054	0.5592	0.991806
PGS001666	WA ICVF in tract cingulate gyrus part of cingulum (R)	HP:0000085	Horseshoe kidney	8	-0.000519526	0.00117124	-0.443568	0.657396	0.434886	0.6623	0.991806
PGS001667	WA ICVF in tract corticospinal tract (L)	HP:0000085	Horseshoe kidney	8	-0.000638592	0.00118105	-0.540698	0.588767	0.438916	0.5838	0.991806
PGS001670	WA ICVF in tract forceps minor	HP:0000085	Horseshoe kidney	8	0.000496117	0.00118335	0.419249	0.675072	0.434002	0.669	0.991806
PGS001671	WA ICVF in tract inferior fronto-occipital fasciculus (L)	HP:0000085	Horseshoe kidney	8	0.000381389	0.00118054	0.323063	0.746676	0.430992	0.7362	0.991806
PGS001673	WA ICVF in tract inferior longitudinal fasciculus (L)	HP:0000085	Horseshoe kidney	8	0.000577022	0.00118583	0.486599	0.626587	0.436573	0.6209	0.991806
PGS001676	WA ICVF in tract medial lemniscus (R)	HP:0000085	Horseshoe kidney	8	-0.000426212	0.00117455	-0.362873	0.716732	0.432144	0.7176	0.991806
PGS001681	WA ICVF in tract posterior thalamic radiation (R)	HP:0000085	Horseshoe kidney	8	0.000327595	0.00118603	0.276212	0.782409	0.429809	0.7827	0.991806
PGS001704	WA L1 in tract forceps minor	HP:0000085	Horseshoe kidney	8	-0.000345385	0.0011783	-0.293121	0.769455	0.430215	0.7708	0.991806
PGS001706	WA L1 in tract inferior fronto-occipital fasciculus (R)	HP:0000085	Horseshoe kidney	8	-0.000478376	0.00117678	-0.406512	0.684403	0.433559	0.6867	0.991806
PGS001708	WA L1 in tract inferior longitudinal fasciculus (R)	HP:0000085	Horseshoe kidney	8	-0.000338676	0.00117372	-0.288549	0.772952	0.430103	0.763	0.991806
PGS001714	WA L2 in tract acoustic radiation (R)	HP:0000085	Horseshoe kidney	8	0.000393654	0.00120541	0.326573	0.74402	0.431089	0.7439	0.991806
PGS001725	WA L2 in tract superior longitudinal fasciculus (L)	HP:0000085	Horseshoe kidney	8	0.000395647	0.00119236	0.331818	0.740056	0.431234	0.7439	0.991806
PGS001726	WA L2 in tract superior thalamic radiation (L)	HP:0000085	Horseshoe kidney	8	0.00032592	0.00119679	0.272328	0.785394	0.429719	0.7848	0.991806
PGS001728	WA L2 in tract uncinate fasciculus (R)	HP:0000085	Horseshoe kidney	8	-0.000672697	0.00117854	-0.570791	0.568196	0.440325	0.5688	0.991806
PGS001736	WA L3 in tract inferior fronto-occipital fasciculus (R)	HP:0000085	Horseshoe kidney	8	-0.000691698	0.00119581	-0.578436	0.563025	0.440696	0.5685	0.991806
PGS001737	WA L3 in tract inferior longitudinal fasciculus (L)	HP:0000085	Horseshoe kidney	8	-0.000333778	0.00120044	-0.278046	0.781002	0.429852	0.785	0.991806
PGS001739	WA L3 in tract superior longitudinal fasciculus (L)	HP:0000085	Horseshoe kidney	8	-0.000486818	0.00119474	-0.407468	0.683701	0.433591	0.6794	0.991806
PGS001746	WA MD in tract cingulate gyrus part of cingulum (L)	HP:0000085	Horseshoe kidney	8	-0.000576198	0.00119393	-0.482605	0.629421	0.43641	0.6265	0.991806
PGS001749	WA MD in tract forceps minor	HP:0000085	Horseshoe kidney	8	-0.000427158	0.00117468	-0.363637	0.716162	0.432167	0.715	0.991806
PGS001766	WA OD in tract corticospinal tract (L)	HP:0000085	Horseshoe kidney	8	-0.000535806	0.0011774	-0.455075	0.649097	0.435322	0.5719	0.991806
PGS001773	Moderate-to-severe atopic dermatitis	HP:0000085	Horseshoe kidney	8	-0.000520826	0.00118526	-0.439419	0.660398	0.434732	0.6541	0.991806
PGS001784	Abdominal aortic aneurysm	HP:0000085	Horseshoe kidney	8	0.000441361	0.00117604	0.375295	0.707475	0.43253	0.7098	0.991806
PGS001785	Acute appendicitis	HP:0000085	Horseshoe kidney	8	0.000354378	0.00116798	0.30341	0.761604	0.430473	0.7595	0.991806
PGS001790	Heart Failure	HP:0000085	Horseshoe kidney	8	-0.00037468	0.00118291	-0.316745	0.751465	0.430822	0.7481	0.991806
PGS002020	Benign neoplasm of other parts of digestive system	HP:0000085	Horseshoe kidney	8	-0.000349162	0.00119147	-0.293051	0.769509	0.430213	0.774	0.991806
PGS002023	Thyrotoxicosis with or without goiter	HP:0000085	Horseshoe kidney	8	-0.000344106	0.00120462	-0.285654	0.775168	0.430033	0.7733	0.991806
PGS002035	Dementias	HP:0000085	Horseshoe kidney	8	-0.000569159	0.00123157	-0.462139	0.644024	0.435595	0.6535	0.991806
PGS002040	Retinal detachments and defects	HP:0000085	Horseshoe kidney	8	-0.000527856	0.00117766	-0.448224	0.654033	0.435061	0.6572	0.991806
PGS002042	Corneal dystrophy	HP:0000085	Horseshoe kidney	8	-0.000685583	0.00118571	-0.578202	0.563183	0.440684	0.5664	0.991806
PGS002046	Otosclerosis	HP:0000085	Horseshoe kidney	8	-0.000377258	0.00120523	-0.313017	0.754295	0.430723	0.7498	0.991806
PGS002051	Congestive heart failure; nonhypertensive	HP:0000085	Horseshoe kidney	8	-0.000574433	0.00121342	-0.473401	0.635971	0.436039	0.6392	0.991806
PGS002057	Varicose veins	HP:0000085	Horseshoe kidney	8	0.000345026	0.00119789	0.288028	0.77335	0.43009	0.7722	0.991806
PGS002067	Celiac disease	HP:0000085	Horseshoe kidney	8	-0.000589096	0.00118242	-0.498214	0.61838	0.437056	0.6201	0.991806
PGS002068	Diverticulosis	HP:0000085	Horseshoe kidney	8	-0.000333117	0.00121938	-0.273185	0.784734	0.429739	0.7812	0.991806
PGS002073	Other biliary tract disease	HP:0000085	Horseshoe kidney	8	-0.000543095	0.00118464	-0.458446	0.646674	0.435452	0.6439	0.991806
PGS002078	Genital prolapse	HP:0000085	Horseshoe kidney	8	0.000660191	0.0011759	0.561435	0.574554	0.439879	0.5778	0.991806
PGS002079	Irregular menstrual cycle/bleeding	HP:0000085	Horseshoe kidney	8	-0.000657189	0.00119941	-0.547927	0.583794	0.439247	0.5725	0.991806
PGS002085	Seborrheic keratosis	HP:0000085	Horseshoe kidney	8	-0.000330399	0.00116055	-0.284691	0.775906	0.430009	0.7813	0.991806
PGS002086	Diseases of hair and hair follicles	HP:0000085	Horseshoe kidney	8	-0.000565289	0.00120943	-0.467402	0.640255	0.435802	0.6367	0.991806
PGS002088	Rheumatoid arthritis	HP:0000085	Horseshoe kidney	8	-0.00050952	0.00119512	-0.426332	0.669905	0.434254	0.6784	0.991806
PGS002090	Other arthropathies	HP:0000085	Horseshoe kidney	8	0.000396147	0.00117032	0.338495	0.73502	0.431423	0.7414	0.991806
PGS002092	Contracture of palmar fascia [Dupuytren's disease]	HP:0000085	Horseshoe kidney	8	-0.00037642	0.00119362	-0.315361	0.752516	0.430785	0.759	0.991806
PGS002094	Osteoarthrosis	HP:0000085	Horseshoe kidney	8	0.000321846	0.00118722	0.271093	0.786343	0.429691	0.782	0.991806
PGS002096	Abdominal pain	HP:0000085	Horseshoe kidney	8	-0.000497521	0.00119189	-0.417421	0.676408	0.433938	0.6712	0.991806
PGS002101	Apolipoprotein A	HP:0000085	Horseshoe kidney	8	0.000519277	0.00121071	0.428903	0.668033	0.434347	0.6645	0.991806
PGS002105	Birth weight	HP:0000085	Horseshoe kidney	8	0.000376903	0.00117771	0.320029	0.748974	0.43091	0.744	0.991806
PGS002106	Calcium	HP:0000085	Horseshoe kidney	8	-0.000374669	0.00120244	-0.31159	0.75538	0.430686	0.7566	0.991806
PGS002122	Red blood cell (erythrocyte) distribution width	HP:0000085	Horseshoe kidney	8	0.000508626	0.00118227	0.430212	0.667081	0.434395	0.6699	0.991806
PGS002129	Length of menstrual cycle	HP:0000085	Horseshoe kidney	8	-0.000622863	0.00119655	-0.520548	0.602731	0.438014	0.6048	0.991806
PGS002143	Hand grip strength (mean of both)	HP:0000085	Horseshoe kidney	8	-0.000482312	0.00118622	-0.406597	0.684341	0.433562	0.6841	0.991806
PGS002154	General happiness	HP:0000085	Horseshoe kidney	8	0.000326581	0.00117502	0.277937	0.781085	0.429849	0.7849	0.991806
PGS002155	Ease of skin tanning	HP:0000085	Horseshoe kidney	8	-0.000326918	0.00118797	-0.275191	0.783193	0.429785	0.7823	0.991806
PGS002162	Creatinine (enzymatic) in urine	HP:0000085	Horseshoe kidney	8	-0.000606223	0.00117473	-0.516054	0.605865	0.437818	0.6044	0.991806
PGS002163	Creatinine	HP:0000085	Horseshoe kidney	8	-0.000685778	0.00120677	-0.568278	0.5699	0.440205	0.5777	0.991806
PGS002169	Whole body fat mass	HP:0000085	Horseshoe kidney	8	0.000615451	0.00116152	0.529868	0.596253	0.438427	0.5944	0.991806
PGS002173	Heel bone mineral density (BMD)	HP:0000085	Horseshoe kidney	8	-0.000405822	0.00123013	-0.329901	0.741504	0.431181	0.7309	0.991806
PGS002174	Heel Broadband ultrasound attenuation, direct entry	HP:0000085	Horseshoe kidney	8	-0.000431877	0.00123073	-0.350911	0.725686	0.431784	0.7159	0.991806
PGS002175	Speed of sound through heel	HP:0000085	Horseshoe kidney	8	-0.000451942	0.00121837	-0.370939	0.710716	0.432393	0.7123	0.991806
PGS002182	Gamma glutamyltransferase	HP:0000085	Horseshoe kidney	8	0.00064616	0.00118209	0.546625	0.584688	0.439187	0.5854	0.991806
PGS002187	Neutrophil count	HP:0000085	Horseshoe kidney	8	-0.000350411	0.0011658	-0.300576	0.763764	0.430401	0.7577	0.991806
PGS002193	Pulse rate, automated reading	HP:0000085	Horseshoe kidney	8	0.000469773	0.00116496	0.403251	0.6868	0.433447	0.6884	0.991806
PGS002199	Ventricular rate	HP:0000085	Horseshoe kidney	8	0.00048287	0.00119372	0.404508	0.685876	0.43349	0.6812	0.991806
PGS002201	Waist circumference	HP:0000085	Horseshoe kidney	8	0.000561581	0.00115734	0.485236	0.627554	0.436518	0.6255	0.991806
PGS002203	Lymphocyte percentage	HP:0000085	Horseshoe kidney	8	-0.0004322	0.0011619	-0.371976	0.709944	0.432425	0.7107	0.991806
PGS002207	Mean corpuscular volume	HP:0000085	Horseshoe kidney	8	-0.000560818	0.00118299	-0.474069	0.635494	0.436066	0.6401	0.991806
PGS002212	Daytime dozing / sleeping (narcolepsy)	HP:0000085	Horseshoe kidney	8	0.000386187	0.00118305	0.326433	0.744126	0.431085	0.743	0.991806
PGS002214	Neutrophil percentage	HP:0000085	Horseshoe kidney	8	0.000528565	0.00116483	0.453769	0.650037	0.435272	0.6486	0.991806
PGS002218	Overall health rating	HP:0000085	Horseshoe kidney	8	-0.000684124	0.0011777	-0.580898	0.561364	0.440816	0.5652	0.991806
PGS002219	Total protein	HP:0000085	Horseshoe kidney	8	-0.00058191	0.00117658	-0.494578	0.620944	0.436903	0.6217	0.991806
PGS002226	Sodium in urine	HP:0000085	Horseshoe kidney	8	-0.000517154	0.00118372	-0.436889	0.662232	0.434639	0.6597	0.991806
PGS002229	Urate	HP:0000085	Horseshoe kidney	8	-0.000407543	0.00119901	-0.339901	0.733961	0.431463	0.7338	0.991806
PGS002236	Ascending aorta diameter (MRI-derived)	HP:0000085	Horseshoe kidney	8	-0.000398264	0.00119962	-0.331992	0.739925	0.431239	0.7398	0.991806
PGS002237	Chronic Kidney Disease (stage 3 or greater)	HP:0000085	Horseshoe kidney	8	0.000645946	0.00121404	0.532061	0.594734	0.438525	0.5944	0.991806
PGS002247	Melanoma	HP:0000085	Horseshoe kidney	8	0.000432735	0.00120417	0.359365	0.719354	0.432037	0.7246	0.991806
PGS002256	Gestational diabetes mellitus in early pregnancy	HP:0000085	Horseshoe kidney	8	-0.000704798	0.00118035	-0.597108	0.550493	0.441621	0.5634	0.991806
PGS002271	Mitral valve prolapse	HP:0000085	Horseshoe kidney	8	0.000408743	0.00119703	0.341463	0.732785	0.431508	0.7421	0.991806
PGS002276	QTc duration	HP:0000085	Horseshoe kidney	8	-0.000469231	0.00117842	-0.398187	0.690528	0.433276	0.6909	0.991806
PGS002309	Number of children ever born	HP:0000085	Horseshoe kidney	8	-0.000591967	0.00117373	-0.504345	0.614066	0.437315	0.611	0.991806
PGS002327	Forced Vital Capacity	HP:0000085	Horseshoe kidney	8	0.000650382	0.00119813	0.542829	0.587298	0.439013	0.5895	0.991806
PGS002338	Lymphocyte Count	HP:0000085	Horseshoe kidney	8	-0.000373816	0.00119421	-0.313022	0.754291	0.430723	0.7564	0.991806
PGS002738	Alcohol use disorder	HP:0000085	Horseshoe kidney	8	-0.000468953	0.001189	-0.39441	0.693314	0.43315	0.687	0.991806
PGS002786	Bipolar disorder	HP:0000085	Horseshoe kidney	8	-0.000606416	0.00122341	-0.495677	0.620168	0.436949	0.623	0.991806
PGS002787	Type 1 bipolar disorder	HP:0000085	Horseshoe kidney	8	-0.00046544	0.00120837	-0.38518	0.700139	0.432847	0.7025	0.991806
PGS002790	Autism spectrum disorder	HP:0000085	Horseshoe kidney	8	-0.00069711	0.00119593	-0.582904	0.560014	0.440914	0.5613	0.991806
PGS002867	C-reactive Protein	HP:0000085	Horseshoe kidney	8	0.000696348	0.00120505	0.577857	0.563416	0.440667	0.5648	0.991806
PGS003212	Sleep Apnea	HP:0000085	Horseshoe kidney	8	0.000353319	0.00119911	0.294651	0.768286	0.430253	0.7783	0.991806
PGS003332	Venous thromboembolism	HP:0000085	Horseshoe kidney	8	0.000601757	0.00117864	0.510551	0.609713	0.43758	0.6155	0.991806
PGS003385	Ovarian serous carcinoma	HP:0000085	Horseshoe kidney	8	-0.000508889	0.00119915	-0.424374	0.671331	0.434184	0.6682	0.991806
PGS003388	Esophageal adenocarcinoma	HP:0000085	Horseshoe kidney	8	-0.000345595	0.00117281	-0.294671	0.768271	0.430253	0.7705	0.991806
PGS003389	Cervical cancer	HP:0000085	Horseshoe kidney	8	-0.000367712	0.00118375	-0.310634	0.756106	0.43066	0.7548	0.991806
PGS003390	Head and neck squamous cell carcinoma	HP:0000085	Horseshoe kidney	8	0.000359941	0.00121515	0.29621	0.767096	0.430291	0.769	0.991806
PGS003393	Lung adenocarcinoma	HP:0000085	Horseshoe kidney	8	0.000439924	0.00117364	0.374837	0.707815	0.432516	0.7033	0.991806
PGS000201	Problematic Alcohol Use	HP:0005957	Breathing dysregulation	9	-2.6872e-05	0.00129785	-0.020705	0.983483	0.179012	0.9821	0.99181
PGS000264	Matrix metalloproteinase-1 (MMP-1) serum levels	HP:0005957	Breathing dysregulation	9	3.46812e-05	0.0012712	0.0272823	0.978237	0.179025	0.9795	0.99181
PGS001106	Percentage of right arm fat	HP:0005957	Breathing dysregulation	9	-3.1221e-05	0.0012564	-0.0248495	0.980177	0.17902	0.9799	0.99181
PGS002058	Hemorrhoids	HP:0005957	Breathing dysregulation	9	3.03784e-05	0.00128248	0.0236873	0.981104	0.179017	0.9812	0.99181
PGS002085	Seborrheic keratosis	HP:0005957	Breathing dysregulation	9	-2.32705e-05	0.00123224	-0.0188848	0.984935	0.179009	0.9838	0.99181
PGS002156	Age first had sexual intercourse	HP:0005957	Breathing dysregulation	9	-2.51406e-05	0.00125622	-0.0200129	0.984035	0.179011	0.9837	0.99181
PGS002208	Monocyte percentage	HP:0005957	Breathing dysregulation	9	-2.82489e-05	0.00126654	-0.022304	0.982207	0.179015	0.9815	0.99181
PGS002750	Total hip replacement	HP:0005957	Breathing dysregulation	9	3.29902e-05	0.00126302	0.0261201	0.979164	0.179022	0.9795	0.99181
PGS000083	Pancreatic cancer	HP:0000974	Hyperextensible skin	19	-0.000231702	0.0018283	-0.126731	0.899164	0.563519	0.9013	0.991824
PGS000093	Hemoglobin concentration	HP:0000974	Hyperextensible skin	19	0.00025466	0.0018233	0.13967	0.888932	0.563665	0.8842	0.991824
PGS000096	Immature fraction of reticulocytes	HP:0000974	Hyperextensible skin	19	-0.000385798	0.00182411	-0.211499	0.832516	0.564729	0.8308	0.991824
PGS000103	Monocyte percentage of white cells	HP:0000974	Hyperextensible skin	19	0.000360497	0.00184666	0.195215	0.845241	0.56445	0.8436	0.991824
PGS000106	Neutrophil percentage of white cells	HP:0000974	Hyperextensible skin	19	-0.000426975	0.0017753	-0.240509	0.809957	0.565282	0.8067	0.991824
PGS000128	Hemoglobin A1c	HP:0000974	Hyperextensible skin	19	-0.000245096	0.00181046	-0.135378	0.892325	0.563615	0.8965	0.991824
PGS000205	Risk-taking tendency (4-domain principal component model)	HP:0000974	Hyperextensible skin	19	-0.000300374	0.00181754	-0.165264	0.86875	0.563994	0.8657	0.991824
PGS000233	Dickkopf-related protein 1 (Dkk-1) serum levels	HP:0000974	Hyperextensible skin	19	0.000353104	0.00186461	0.189371	0.849818	0.564355	0.8464	0.991824
PGS000238	Tumor necrosis factor receptor superfamily member 6 (FAS) serum levels	HP:0000974	Hyperextensible skin	19	-0.000258445	0.0018183	-0.142136	0.886985	0.563694	0.8792	0.991824
PGS000242	Galectin-3 (Gal-3) serum levels	HP:0000974	Hyperextensible skin	19	0.000321068	0.00180635	0.177744	0.858939	0.564175	0.859	0.991824
PGS000245	Proheparin-binding EGF-like growth factor (HB-EGF) serum levels	HP:0000974	Hyperextensible skin	19	-0.000235046	0.00184872	-0.12714	0.89884	0.563524	0.8966	0.991824
PGS000264	Matrix metalloproteinase-1 (MMP-1) serum levels	HP:0000974	Hyperextensible skin	19	-0.000244451	0.00183956	-0.132885	0.894295	0.563587	0.8953	0.991824
PGS000278	Pentraxin-related protein PTX3 (PTX3) serum levels	HP:0000974	Hyperextensible skin	19	-0.000267061	0.00182351	-0.146454	0.883575	0.563747	0.8877	0.991824
PGS000281	Resistin (RETN) serum levels	HP:0000974	Hyperextensible skin	19	-0.000520079	0.00184933	-0.281226	0.778562	0.566179	0.7825	0.991824
PGS000284	ST2 protein (ST2) serum levels	HP:0000974	Hyperextensible skin	19	0.000322949	0.00183518	0.175976	0.860328	0.564148	0.8654	0.991824
PGS000294	Vascular endothelial growth factor A (VEGF-A) serum levels	HP:0000974	Hyperextensible skin	19	0.000440301	0.00185348	0.237554	0.812248	0.565223	0.8097	0.991824
PGS000315	Immunoglobulin E (IgE)	HP:0000974	Hyperextensible skin	19	-0.00041954	0.00185497	-0.226171	0.821088	0.565	0.8184	0.991824
PGS000325	Oligoarthritis Juvenile Idiophatic Arthritis	HP:0000974	Hyperextensible skin	19	-0.000350293	0.00182093	-0.192371	0.847468	0.564403	0.8384	0.991824
PGS000358	Cancer of mouth	HP:0000974	Hyperextensible skin	19	0.000443379	0.00183771	0.241267	0.809369	0.565298	0.8068	0.991824
PGS000377	Colon cancer	HP:0000974	Hyperextensible skin	19	0.000223001	0.00182384	0.12227	0.902696	0.563473	0.8984	0.991824
PGS000384	Malignant neoplasm of rectum, rectosigmoid junction, and anus	HP:0000974	Hyperextensible skin	19	0.000267479	0.00183321	0.145907	0.884007	0.56374	0.8823	0.991824
PGS000395	Cancer of bronchus; lung	HP:0000974	Hyperextensible skin	19	0.000245506	0.00179441	0.136818	0.891187	0.563632	0.8854	0.991824
PGS000645	Lymphoid leukemia	HP:0000974	Hyperextensible skin	19	0.000335169	0.00182516	0.183638	0.854313	0.564265	0.8551	0.991824
PGS000655	Non-alcoholic fatty liver disease	HP:0000974	Hyperextensible skin	19	-0.000426269	0.00181238	-0.235199	0.814075	0.565176	0.8136	0.991824
PGS000705	Gallstones	HP:0000974	Hyperextensible skin	19	-0.00042385	0.0018441	-0.229842	0.818235	0.565071	0.8178	0.991824
PGS000707	Cholecystitis	HP:0000974	Hyperextensible skin	19	-0.000324068	0.00182161	-0.177902	0.858815	0.564177	0.8535	0.991824
PGS000710	Myocardial infarction	HP:0000974	Hyperextensible skin	19	-0.000259366	0.00181365	-0.143008	0.886296	0.563705	0.8866	0.991824
PGS000728	Chronic kidney disease	HP:0000974	Hyperextensible skin	19	-0.000299563	0.00189579	-0.158015	0.874458	0.563895	0.8673	0.991824
PGS000738	Vitiligo	HP:0000974	Hyperextensible skin	19	0.000429094	0.00186307	0.230315	0.817867	0.56508	0.8161	0.991824
PGS000766	Cutaneous melanoma	HP:0000974	Hyperextensible skin	19	-0.000408417	0.00182993	-0.223188	0.823409	0.564944	0.8235	0.991824
PGS000830	Body mass index (female)	HP:0000974	Hyperextensible skin	19	-0.000219101	0.00179453	-0.122094	0.902835	0.563471	0.9074	0.991824
PGS000877	Insulin resistance	HP:0000974	Hyperextensible skin	19	0.000202311	0.00180817	0.111888	0.910922	0.56337	0.9073	0.991824
PGS000927	Other dermatitis (time-to-event)	HP:0000974	Hyperextensible skin	19	0.000300047	0.00182058	0.164808	0.869109	0.563988	0.8696	0.991824
PGS000940	Intestinal malabsorption (time-to-event)	HP:0000974	Hyperextensible skin	19	-0.000373786	0.00180002	-0.207656	0.835515	0.564661	0.8361	0.991824
PGS000945	Dementia in alzheimer's disease (time-to-event)	HP:0000974	Hyperextensible skin	19	-0.000511923	0.00188996	-0.270864	0.786519	0.565937	0.785	0.991824
PGS000963	Follicular cysts of skin and subcutaneous tissue (time-to-event)	HP:0000974	Hyperextensible skin	19	-0.000427178	0.00185459	-0.230336	0.817851	0.56508	0.8019	0.991824
PGS000988	High light scatter reticulocyte percentage	HP:0000974	Hyperextensible skin	19	-0.000229014	0.00179886	-0.127311	0.898705	0.563526	0.9009	0.991824
PGS001001	Getting up in morning	HP:0000974	Hyperextensible skin	19	0.000413207	0.00186466	0.221599	0.824645	0.564914	0.824	0.991824
PGS001005	Number of self reported cancers	HP:0000974	Hyperextensible skin	19	-0.000287339	0.00186733	-0.153877	0.87772	0.563841	0.8754	0.991824
PGS001012	Number of falls in the last year	HP:0000974	Hyperextensible skin	19	0.000212799	0.00184258	0.115489	0.908067	0.563405	0.9091	0.991824
PGS001013	Macular degeneration	HP:0000974	Hyperextensible skin	19	-0.000219713	0.00182935	-0.120104	0.904411	0.56345	0.901	0.991824
PGS001015	Enlarged prostate	HP:0000974	Hyperextensible skin	19	-0.000294592	0.00182348	-0.161555	0.87167	0.563943	0.869	0.991824
PGS001021	Feelings of worry or anxiety	HP:0000974	Hyperextensible skin	19	-0.00041299	0.00184303	-0.224083	0.822712	0.56496	0.8175	0.991824
PGS001099	Spherical power (left eye)	HP:0000974	Hyperextensible skin	19	0.000265074	0.00180142	0.147148	0.883028	0.563755	0.8791	0.991824
PGS001100	Spherical power (right eye)	HP:0000974	Hyperextensible skin	19	-0.000303175	0.00181826	-0.166739	0.86759	0.564015	0.8598	0.991824
PGS001102	Body fat percentage (left arm)	HP:0000974	Hyperextensible skin	19	-0.000221031	0.00181689	-0.121653	0.903184	0.563466	0.8967	0.991824
PGS001105	Body fat percentage (trunk fat)	HP:0000974	Hyperextensible skin	19	-0.000256304	0.00184261	-0.139099	0.889384	0.563658	0.883	0.991824
PGS001111	Male genital tract cancer	HP:0000974	Hyperextensible skin	19	0.000394959	0.00183015	0.215808	0.829156	0.564807	0.8244	0.991824
PGS001112	Aspirin	HP:0000974	Hyperextensible skin	19	-0.000328856	0.00181742	-0.180947	0.856425	0.564223	0.8584	0.991824
PGS001127	Never Smoker	HP:0000974	Hyperextensible skin	19	0.000205822	0.00182965	0.112493	0.910442	0.563376	0.9091	0.991824
PGS001131	Zoster [herpes zoster] (time-to-event)	HP:0000974	Hyperextensible skin	19	0.000368348	0.00185208	0.198883	0.842371	0.564511	0.8469	0.991824
PGS001137	Retinal detachment	HP:0000974	Hyperextensible skin	19	0.000233949	0.00181257	0.12907	0.897313	0.563545	0.902	0.991824
PGS001161	Whole body impedance	HP:0000974	Hyperextensible skin	19	0.000241317	0.00181738	0.132783	0.894376	0.563586	0.8955	0.991824
PGS001185	Intra-ocular pressure, Goldmann-correlated ¬Æ	HP:0000974	Hyperextensible skin	19	-0.000409604	0.00181773	-0.225338	0.821736	0.564984	0.8163	0.991824
PGS001192	Gonarthrosis [arthrosis of knee] (time-to-event)	HP:0000974	Hyperextensible skin	19	-0.000272569	0.00181568	-0.150119	0.880683	0.563793	0.8829	0.991824
PGS001251	Other interstitial pulmonary diseases (time-to-event)	HP:0000974	Hyperextensible skin	19	0.000205739	0.00177977	0.115598	0.907981	0.563406	0.908	0.991824
PGS001255	Otosclerosis (time-to-event)	HP:0000974	Hyperextensible skin	19	-0.000376423	0.00180737	-0.208271	0.835035	0.564672	0.8392	0.991824
PGS001263	Atrial flutter	HP:0000974	Hyperextensible skin	19	0.000456238	0.00186063	0.245207	0.806318	0.565379	0.8052	0.991824
PGS001294	Non-insulin-dependent diabetes (time-to-event)	HP:0000974	Hyperextensible skin	19	-0.000494257	0.00183075	-0.269975	0.787203	0.565917	0.7795	0.991824
PGS001298	Obesity (time-to-event)	HP:0000974	Hyperextensible skin	19	0.000351872	0.00182412	0.1929	0.847054	0.564412	0.847	0.991824
PGS001321	Eye problems/disorders (Glaucoma)	HP:0000974	Hyperextensible skin	19	-0.000223795	0.00182844	-0.122397	0.902595	0.563474	0.8999	0.991824
PGS001324	Family history of high blood pressure	HP:0000974	Hyperextensible skin	19	0.000486053	0.00182109	0.266903	0.789567	0.565847	0.7972	0.991824
PGS001330	Crohn's disease [regional enteritis] (time-to-event)	HP:0000974	Hyperextensible skin	19	-0.000286873	0.00186226	-0.154046	0.877587	0.563843	0.8757	0.991824
PGS001367	6mm weak meridian (L)	HP:0000974	Hyperextensible skin	19	0.000466148	0.00181378	0.257003	0.797199	0.565629	0.7968	0.991824
PGS001370	Age asthma diagnosed	HP:0000974	Hyperextensible skin	19	0.000391091	0.00186347	0.209872	0.833786	0.5647	0.8324	0.991824
PGS001375	Average heart rate	HP:0000974	Hyperextensible skin	19	-0.000448183	0.00182518	-0.245556	0.806047	0.565386	0.7996	0.991824
PGS001378	Basophill count	HP:0000974	Hyperextensible skin	19	0.000381762	0.00179372	0.212833	0.831476	0.564753	0.8331	0.991824
PGS001381	Corneal hysteresis (R)	HP:0000974	Hyperextensible skin	19	0.000305597	0.0018391	0.166167	0.86804	0.564007	0.8704	0.991824
PGS001383	Corneal resistance factor (R)	HP:0000974	Hyperextensible skin	19	-0.000211731	0.00183123	-0.115623	0.907961	0.563406	0.909	0.991824
PGS001390	Duodenal ulcer (time-to-event)	HP:0000974	Hyperextensible skin	19	-0.000329	0.00184079	-0.178727	0.858167	0.56419	0.862	0.991824
PGS001393	Father's age at death	HP:0000974	Hyperextensible skin	19	-0.000351781	0.0018268	-0.192567	0.847314	0.564406	0.8503	0.991824
PGS001396	Frequency of unenthusiasm / disinterest in last 2 weeks	HP:0000974	Hyperextensible skin	19	0.000353458	0.0018344	0.192683	0.847223	0.564408	0.8475	0.991824
PGS001407	HTLV-1 gag antigen for Human T-Lymphotropic Virus 1	HP:0000974	Hyperextensible skin	19	0.00047182	0.00184637	0.25554	0.798328	0.565597	0.7965	0.991824
PGS001427	Mean FA in genu of corpus callosum on FA skeleton	HP:0000974	Hyperextensible skin	19	0.000288205	0.0018819	0.153145	0.878297	0.563831	0.8836	0.991824
PGS001441	Mean FA in superior corona radiata on FA skeleton (L)	HP:0000974	Hyperextensible skin	19	-0.000400523	0.00185174	-0.216296	0.828776	0.564816	0.8308	0.991824
PGS001447	Mean FA in tapetum on FA skeleton (L)	HP:0000974	Hyperextensible skin	19	-0.000459209	0.0018443	-0.248988	0.803392	0.565458	0.8029	0.991824
PGS001448	Mean FA in tapetum on FA skeleton (R)	HP:0000974	Hyperextensible skin	19	-0.000268323	0.0018166	-0.147706	0.882588	0.563762	0.8803	0.991824
PGS001456	Mean ICVF in cerebral peduncle on FA skeleton (R)	HP:0000974	Hyperextensible skin	19	0.000355021	0.00182348	0.194695	0.845649	0.564441	0.8462	0.991824
PGS001468	Mean ICVF in inferior cerebellar peduncle on FA skeleton (R)	HP:0000974	Hyperextensible skin	19	0.000443121	0.0018119	0.244562	0.806817	0.565365	0.808	0.991824
PGS001473	Mean ICVF in posterior corona radiata on FA skeleton (R)	HP:0000974	Hyperextensible skin	19	-0.000433435	0.00182072	-0.238056	0.811858	0.565233	0.8191	0.991824
PGS001497	Mean ISOVF in cingulum cingulate gyrus on FA skeleton (R)	HP:0000974	Hyperextensible skin	19	-0.000208987	0.00184213	-0.113449	0.909684	0.563385	0.906	0.991824
PGS001510	Median T2star in pallidum (R)	HP:0000974	Hyperextensible skin	19	-0.000222021	0.00180702	-0.122866	0.902224	0.563479	0.9	0.991824
PGS001514	Non-cancer illness year/age first occurred	HP:0000974	Hyperextensible skin	19	-0.000271529	0.00183651	-0.147851	0.882473	0.563764	0.8902	0.991824
PGS001536	Vitiligo (time-to-event)	HP:0000974	Hyperextensible skin	19	-0.00031147	0.00183356	-0.169872	0.865126	0.564059	0.8628	0.991824
PGS001552	Volume of grey matter in Cingulate Gyrus, posterior division (R)	HP:0000974	Hyperextensible skin	19	-0.000393601	0.00180463	-0.218106	0.827365	0.564849	0.8281	0.991824
PGS001554	Volume of grey matter in Crus II Cerebellum (L)	HP:0000974	Hyperextensible skin	19	0.000416815	0.00183475	0.227178	0.820305	0.565019	0.8196	0.991824
PGS001558	Volume of grey matter in Frontal Orbital Cortex (L)	HP:0000974	Hyperextensible skin	19	0.000241134	0.00180967	0.133248	0.894009	0.563591	0.8918	0.991824
PGS001564	Volume of grey matter in Hippocampus (R)	HP:0000974	Hyperextensible skin	19	0.000366608	0.00184714	0.198473	0.842692	0.564504	0.842	0.991824
PGS001565	Volume of grey matter in I-IV Cerebellum (L)	HP:0000974	Hyperextensible skin	19	0.000348544	0.00184883	0.188521	0.850484	0.564341	0.8527	0.991824
PGS001566	Volume of grey matter in I-IV Cerebellum (R)	HP:0000974	Hyperextensible skin	19	0.000239155	0.00182371	0.131136	0.895679	0.563567	0.8912	0.991824
PGS001571	Volume of grey matter in Intracalcarine Cortex (L)	HP:0000974	Hyperextensible skin	19	-0.000279434	0.00187702	-0.148871	0.881668	0.563777	0.8771	0.991824
PGS001599	Volume of grey matter in Superior Temporal Gyrus, anterior division (L)	HP:0000974	Hyperextensible skin	19	-0.000337367	0.00181195	-0.18619	0.852312	0.564305	0.852	0.991824
PGS001600	Volume of grey matter in Superior Temporal Gyrus, posterior division (L)	HP:0000974	Hyperextensible skin	19	-0.000486056	0.00181395	-0.267955	0.788757	0.565871	0.7867	0.991824
PGS001608	Volume of grey matter in Thalamus (L)	HP:0000974	Hyperextensible skin	19	-0.000417367	0.00184507	-0.226207	0.82106	0.565001	0.8146	0.991824
PGS001609	Volume of grey matter in Thalamus (R)	HP:0000974	Hyperextensible skin	19	0.000483031	0.00182146	0.265189	0.790887	0.565809	0.786	0.991824
PGS001616	Volume of grey matter in Vermis VI Cerebellum	HP:0000974	Hyperextensible skin	19	-0.000365258	0.00183171	-0.199408	0.841961	0.56452	0.8438	0.991824
PGS001621	Volume of grey matter in VI Cerebellum (L)	HP:0000974	Hyperextensible skin	19	0.000321735	0.00182551	0.176243	0.860118	0.564152	0.8556	0.991824
PGS001632	Volume of pallidum (R)	HP:0000974	Hyperextensible skin	19	0.000306026	0.00181399	0.168703	0.866044	0.564043	0.8635	0.991824
PGS001633	Volume of peripheral cortical grey matter	HP:0000974	Hyperextensible skin	19	-0.000501672	0.00178387	-0.281226	0.778561	0.566179	0.7905	0.991824
PGS001640	Volume of white matter	HP:0000974	Hyperextensible skin	19	-0.000488613	0.00180681	-0.270429	0.786854	0.565927	0.7943	0.991824
PGS001642	Volumetric scaling from T1 head image to standard space	HP:0000974	Hyperextensible skin	19	-0.000431124	0.0017982	-0.239753	0.810542	0.565267	0.8135	0.991824
PGS001649	WA FA in tract corticospinal tract (R)	HP:0000974	Hyperextensible skin	19	-0.000265365	0.00186477	-0.142305	0.886852	0.563696	0.8822	0.991824
PGS001687	WA ICVF in tract uncinate fasciculus (R)	HP:0000974	Hyperextensible skin	19	0.000335995	0.0018139	0.185233	0.853062	0.56429	0.8509	0.991824
PGS001691	WA ISOVF in tract cingulate gyrus part of cingulum (L)	HP:0000974	Hyperextensible skin	19	-0.000380184	0.00182765	-0.208019	0.835232	0.564668	0.8346	0.991824
PGS001696	WA ISOVF in tract inferior longitudinal fasciculus (R)	HP:0000974	Hyperextensible skin	19	-0.000425923	0.00181011	-0.235302	0.813995	0.565178	0.8126	0.991824
PGS001714	WA L2 in tract acoustic radiation (R)	HP:0000974	Hyperextensible skin	19	-0.000375959	0.00185211	-0.202989	0.839161	0.56458	0.8353	0.991824
PGS001724	WA L2 in tract inferior longitudinal fasciculus (R)	HP:0000974	Hyperextensible skin	19	0.000506274	0.00184294	0.274709	0.783563	0.566026	0.7794	0.991824
PGS001737	WA L3 in tract inferior longitudinal fasciculus (L)	HP:0000974	Hyperextensible skin	19	-0.000514381	0.00184445	-0.278881	0.780361	0.566123	0.7875	0.991824
PGS001761	WA MO in tract middle cerebellar peduncle	HP:0000974	Hyperextensible skin	19	-0.00047577	0.00182324	-0.260948	0.794155	0.565715	0.7976	0.991824
PGS001765	WA MO in tract superior thalamic radiation (R)	HP:0000974	Hyperextensible skin	19	0.000311251	0.00183884	0.169265	0.865603	0.564051	0.8679	0.991824
PGS001791	Idiopathic pulmonary fibrosis	HP:0000974	Hyperextensible skin	19	0.000364231	0.00185086	0.19679	0.844009	0.564476	0.8451	0.991824
PGS002020	Benign neoplasm of other parts of digestive system	HP:0000974	Hyperextensible skin	19	0.000470957	0.00183068	0.257258	0.797002	0.565634	0.8023	0.991824
PGS002035	Dementias	HP:0000974	Hyperextensible skin	19	-0.000363312	0.00189236	-0.191989	0.847767	0.564397	0.8432	0.991824
PGS002076	Hyperplasia of prostate	HP:0000974	Hyperextensible skin	19	0.000233107	0.001831	0.127311	0.898705	0.563526	0.9003	0.991824
PGS002080	Rhesus isoimmunization in pregnancy	HP:0000974	Hyperextensible skin	19	-0.000445845	0.00184465	-0.241696	0.809037	0.565307	0.7983	0.991824
PGS002081	Superficial cellulitis and abscess	HP:0000974	Hyperextensible skin	19	0.000214826	0.00183656	0.116972	0.906892	0.563419	0.9076	0.991824
PGS002092	Contracture of palmar fascia [Dupuytren's disease]	HP:0000974	Hyperextensible skin	19	0.000342431	0.00183399	0.186714	0.851901	0.564313	0.8533	0.991824
PGS002094	Osteoarthrosis	HP:0000974	Hyperextensible skin	19	-0.000344679	0.00182414	-0.188954	0.850145	0.564348	0.8506	0.991824
PGS002096	Abdominal pain	HP:0000974	Hyperextensible skin	19	-0.000350243	0.00183137	-0.191247	0.848349	0.564385	0.8508	0.991824
PGS002113	Depression possibly related to stressful or traumatic event	HP:0000974	Hyperextensible skin	19	0.000308611	0.00180694	0.170792	0.864402	0.564073	0.861	0.991824
PGS002121	RR interval	HP:0000974	Hyperextensible skin	19	0.000308281	0.00182114	0.169279	0.865592	0.564051	0.8619	0.991824
PGS002148	Average total household income before tax	HP:0000974	Hyperextensible skin	19	0.00023628	0.00182292	0.129616	0.896881	0.563551	0.8941	0.991824
PGS002181	Lipoprotein A	HP:0000974	Hyperextensible skin	19	-0.000384788	0.00183031	-0.210231	0.833505	0.564707	0.8356	0.991824
PGS002196	Sleep duration	HP:0000974	Hyperextensible skin	19	-0.000250674	0.00183459	-0.136638	0.891329	0.56363	0.8884	0.991824
PGS002198	Urea	HP:0000974	Hyperextensible skin	19	-0.000421124	0.00185865	-0.226575	0.820774	0.565008	0.8207	0.991824
PGS002204	Hair/balding pattern	HP:0000974	Hyperextensible skin	19	-0.000389767	0.0017936	-0.21731	0.827985	0.564834	0.8352	0.991824
PGS002207	Mean corpuscular volume	HP:0000974	Hyperextensible skin	19	0.000270326	0.00181771	0.148718	0.881789	0.563775	0.8795	0.991824
PGS002210	Use of sun/uv protection	HP:0000974	Hyperextensible skin	19	0.000445723	0.00181241	0.245928	0.805759	0.565394	0.8018	0.991824
PGS002225	Snoring	HP:0000974	Hyperextensible skin	19	-0.000369436	0.00180517	-0.204655	0.83786	0.564609	0.8329	0.991824
PGS002236	Ascending aorta diameter (MRI-derived)	HP:0000974	Hyperextensible skin	19	-0.000244099	0.00184322	-0.132431	0.894655	0.563582	0.8941	0.991824
PGS002256	Gestational diabetes mellitus in early pregnancy	HP:0000974	Hyperextensible skin	19	0.000423178	0.0018137	0.233323	0.815531	0.565139	0.8155	0.991824
PGS002264	Pancreatic ductal adenocarcinoma	HP:0000974	Hyperextensible skin	19	0.0004761	0.00181802	0.261879	0.793437	0.565735	0.7954	0.991824
PGS002276	QTc duration	HP:0000974	Hyperextensible skin	19	-0.000403997	0.00181065	-0.223122	0.82346	0.564942	0.8311	0.991824
PGS002299	Gastric cancer	HP:0000974	Hyperextensible skin	19	0.000429916	0.00181602	0.236735	0.812883	0.565206	0.8096	0.991824
PGS002309	Number of children ever born	HP:0000974	Hyperextensible skin	19	-0.000244668	0.0018035	-0.135662	0.8921	0.563618	0.8938	0.991824
PGS002310	Age of Menarche	HP:0000974	Hyperextensible skin	19	-0.000352574	0.00180379	-0.195463	0.845047	0.564454	0.8365	0.991824
PGS002314	Balding Type 1	HP:0000974	Hyperextensible skin	19	-0.000457075	0.00181795	-0.251423	0.801509	0.565509	0.804	0.991824
PGS002316	Cardiovascular disease	HP:0000974	Hyperextensible skin	19	-0.000316787	0.00181783	-0.174266	0.861671	0.564123	0.8642	0.991824
PGS002320	Dermatologic diseases	HP:0000974	Hyperextensible skin	19	0.000333172	0.00182553	0.182506	0.855201	0.564247	0.8446	0.991824
PGS002333	High Light Scatter Reticulocyte Count	HP:0000974	Hyperextensible skin	19	-0.000308049	0.00180924	-0.170264	0.864817	0.564065	0.866	0.991824
PGS002338	Lymphocyte Count	HP:0000974	Hyperextensible skin	19	0.000459382	0.0018349	0.250359	0.802332	0.565486	0.7967	0.991824
PGS002725	Ischemic stroke	HP:0000974	Hyperextensible skin	19	-0.000209235	0.00182875	-0.114414	0.908919	0.563394	0.9045	0.991824
PGS002738	Alcohol use disorder	HP:0000974	Hyperextensible skin	19	0.000376021	0.00182691	0.205823	0.836947	0.564629	0.8375	0.991824
PGS002767	Knee osteoarthritis	HP:0000974	Hyperextensible skin	19	0.000339731	0.00180925	0.187774	0.85107	0.56433	0.8503	0.991824
PGS002778	Incident hypertension	HP:0000974	Hyperextensible skin	19	-0.000406184	0.00181924	-0.223271	0.823344	0.564945	0.8278	0.991824
PGS002786	Bipolar disorder	HP:0000974	Hyperextensible skin	19	0.00033942	0.00187983	0.180559	0.856729	0.564217	0.8568	0.991824
PGS002788	Type 2 bipolar disorder	HP:0000974	Hyperextensible skin	19	-0.000237216	0.00184034	-0.128898	0.897449	0.563543	0.8979	0.991824
PGS002828	Alcohol consumption	HP:0000974	Hyperextensible skin	19	-0.000204719	0.0018178	-0.112619	0.910342	0.563377	0.9031	0.991824
PGS002892	Diastolic Blood Pressure	HP:0000974	Hyperextensible skin	19	0.000260559	0.00182677	0.142634	0.886592	0.5637	0.8899	0.991824
PGS003177	Vitamin D	HP:0000974	Hyperextensible skin	19	0.000356005	0.00190256	0.18712	0.851583	0.564319	0.8478	0.991824
PGS003212	Sleep Apnea	HP:0000974	Hyperextensible skin	19	-0.00024802	0.00184243	-0.134615	0.892927	0.563606	0.8911	0.991824
PGS003385	Ovarian serous carcinoma	HP:0000974	Hyperextensible skin	19	-0.000444174	0.00184252	-0.241069	0.809522	0.565294	0.81	0.991824
PGS003390	Head and neck squamous cell carcinoma	HP:0000974	Hyperextensible skin	19	-0.000500161	0.00186706	-0.267886	0.78881	0.56587	0.7889	0.991824
PGS003391	Lung cancer	HP:0000974	Hyperextensible skin	19	-0.00052868	0.0018473	-0.28619	0.774758	0.566298	0.7799	0.991824
PGS003393	Lung adenocarcinoma	HP:0000974	Hyperextensible skin	19	-0.000435404	0.0018033	-0.241448	0.809229	0.565302	0.8133	0.991824
PGS000008	ER-positive Breast Cancer	HP:0002014	Diarrhea	16	0.0010793	0.00166565	0.647977	0.517063	0.181904	0.5135	0.991847
PGS000009	ER-negative Breast Cancer	HP:0002014	Diarrhea	16	0.000773912	0.001694	0.456854	0.647818	0.172967	0.6499	0.991847
PGS000042	Coeliac disease	HP:0002014	Diarrhea	16	-0.00117211	0.00167396	-0.700201	0.48387	0.184884	0.4883	0.991847
PGS000076	Kidney cancer	HP:0002014	Diarrhea	16	-0.00072532	0.00171261	-0.423518	0.671956	0.171725	0.6685	0.991847
PGS000080	Non-Hodgkin's lymphoma	HP:0002014	Diarrhea	16	0.000683799	0.00168947	0.404742	0.685704	0.171066	0.6857	0.991847
PGS000081	Oral cavity and pharyngeal cancers	HP:0002014	Diarrhea	16	0.000374899	0.00171115	0.219092	0.826597	0.166163	0.8202	0.991847
PGS000082	Ovarian cancer	HP:0002014	Diarrhea	16	0.000903594	0.00166108	0.543979	0.586507	0.176658	0.5883	0.991847
PGS000083	Pancreatic cancer	HP:0002014	Diarrhea	16	-0.00101649	0.00168206	-0.604317	0.545691	0.17959	0.5366	0.991847
PGS000091	Eosinophil percentage of white cells	HP:0002014	Diarrhea	16	0.000527475	0.00167557	0.314804	0.752938	0.168327	0.7519	0.991847
PGS000092	Hematocrit	HP:0002014	Diarrhea	16	-0.000631398	0.00168008	-0.375815	0.707088	0.17011	0.707	0.991847
PGS000093	Hemoglobin concentration	HP:0002014	Diarrhea	16	-0.000225031	0.00167758	-0.134141	0.893303	0.164893	0.8974	0.991847
PGS000098	Lymphocyte percentage of white cells	HP:0002014	Diarrhea	16	-0.000378116	0.00162325	-0.232937	0.81583	0.166428	0.8102	0.991847
PGS000100	Mean corpuscular hemoglobin concentration	HP:0002014	Diarrhea	16	-0.000137	0.00167551	-0.0817661	0.93484	0.164414	0.9339	0.991847
PGS000103	Monocyte percentage of white cells	HP:0002014	Diarrhea	16	0.000915945	0.00169899	0.539113	0.58986	0.176435	0.5871	0.991847
PGS000106	Neutrophil percentage of white cells	HP:0002014	Diarrhea	16	0.000875272	0.00163334	0.53588	0.592092	0.176288	0.5908	0.991847
PGS000126	Serum urate	HP:0002014	Diarrhea	16	0.000931921	0.00163805	0.568921	0.569464	0.177833	0.5748	0.991847
PGS000135	Schizophrenia	HP:0002014	Diarrhea	16	0.000381938	0.00177492	0.215186	0.829641	0.166092	0.8317	0.991847
PGS000140	Broad Depression (seen a General Practitioner for nerves, anxiety, tension or depression)	HP:0002014	Diarrhea	16	0.000320217	0.00166559	0.192254	0.847559	0.165696	0.8483	0.991847
PGS000197	Spondyloarthroparthy	HP:0002014	Diarrhea	16	0.00144513	0.00169339	0.853392	0.393528	0.194955	0.3907	0.991847
PGS000201	Problematic Alcohol Use	HP:0002014	Diarrhea	16	-0.00138624	0.0017278	-0.802314	0.422452	0.191377	0.4313	0.991847
PGS000205	Risk-taking tendency (4-domain principal component model)	HP:0002014	Diarrhea	16	-0.000680203	0.00167223	-0.406764	0.684218	0.171136	0.6905	0.991847
PGS000218	Agouti-related protein (AGRP) serum levels	HP:0002014	Diarrhea	16	-0.00107505	0.0016682	-0.644441	0.519352	0.181711	0.5155	0.991847
PGS000219	Ovarian cancer-related tumor marker CA 125 (CA-125) serum levels	HP:0002014	Diarrhea	16	-0.00139128	0.00167922	-0.828532	0.407453	0.193186	0.4058	0.991847
PGS000220	C-C motif chemokine 20 (CCL20) serum levels	HP:0002014	Diarrhea	16	0.000607662	0.00171919	0.353459	0.723776	0.16942	0.7128	0.991847
PGS000222	C-C motif chemokine 4 (CCL4) serum levels	HP:0002014	Diarrhea	16	0.00112122	0.00167938	0.667641	0.504428	0.182999	0.5034	0.991847
PGS000223	Tumor necrosis factor receptor superfamily member 5 (CD40) serum levels	HP:0002014	Diarrhea	16	0.000143232	0.00168772	0.0848672	0.932374	0.164436	0.9337	0.991847
PGS000228	Cathepsin L1 (CTSL1) serum levels	HP:0002014	Diarrhea	16	0.000169763	0.00167939	0.101086	0.919491	0.164564	0.9233	0.991847
PGS000229	Fractalkine (CX3CL1) serum levels	HP:0002014	Diarrhea	16	0.000748347	0.00167443	0.446925	0.65497	0.172587	0.6479	0.991847
PGS000230	C-X-C motif chemokine 1 (CXCL1) serum levels	HP:0002014	Diarrhea	16	0.00136932	0.00169743	0.8067	0.41992	0.191675	0.4209	0.991847
PGS000231	C-X-C motif chemokine 16 (CXCL16) serum levels	HP:0002014	Diarrhea	16	-0.000694597	0.00167919	-0.413651	0.679167	0.171375	0.6818	0.991847
PGS000233	Dickkopf-related protein 1 (Dkk-1) serum levels	HP:0002014	Diarrhea	16	0.00119995	0.00171542	0.699505	0.484305	0.184843	0.4837	0.991847
PGS000237	Fatty acid-binding protein, adipocyte (FABP4) serum levels	HP:0002014	Diarrhea	16	-0.00055283	0.00166705	-0.331622	0.740204	0.168787	0.7444	0.991847
PGS000242	Galectin-3 (Gal-3) serum levels	HP:0002014	Diarrhea	16	0.00109466	0.00166184	0.658701	0.510152	0.182497	0.5134	0.991847
PGS000243	Growth/differentiation factor 15 (GDF-15) serum levels	HP:0002014	Diarrhea	16	-0.00122329	0.00169514	-0.721645	0.470584	0.186174	0.4735	0.991847
PGS000245	Proheparin-binding EGF-like growth factor (HB-EGF) serum levels	HP:0002014	Diarrhea	16	0.000621346	0.00170092	0.365299	0.714921	0.169781	0.7096	0.991847
PGS000247	Kallikrein-11 (hK11) serum levels	HP:0002014	Diarrhea	16	-0.000581959	0.00172408	-0.337547	0.735734	0.168955	0.7339	0.991847
PGS000253	Interleukin-6 receptor subunit alpha (IL-6RA) serum levels	HP:0002014	Diarrhea	16	0.00103898	0.00169018	0.614718	0.5388	0.180127	0.5427	0.991847
PGS000254	Interleukin-8 (IL-8) serum levels	HP:0002014	Diarrhea	16	-0.00102314	0.00169071	-0.605155	0.545134	0.179633	0.5447	0.991847
PGS000255	Pro-interleukin-16 (IL16) serum levels	HP:0002014	Diarrhea	16	0.00101606	0.00170273	0.596725	0.550748	0.179204	0.535	0.991847
PGS000256	Melusin (ITGB1BP2) serum levels	HP:0002014	Diarrhea	16	-0.0012788	0.00169855	-0.752877	0.451599	0.188123	0.4522	0.991847
PGS000257	Kidney injury molecule 1 (KIM-1) serum levels	HP:0002014	Diarrhea	16	0.000410277	0.00167804	0.244498	0.806867	0.166662	0.8053	0.991847
PGS000258	Kallikrein-6 (KLK6) serum levels	HP:0002014	Diarrhea	16	0.000959711	0.0016823	0.570475	0.56841	0.177908	0.5728	0.991847
PGS000260	Lectin-like oxidized LDL receptor 1 (LOX-1) serum levels	HP:0002014	Diarrhea	16	0.000271323	0.00165787	0.163658	0.870014	0.165265	0.8751	0.991847
PGS000262	Myoglobin (MB) serum levels	HP:0002014	Diarrhea	16	0.00116256	0.00167449	0.694278	0.487576	0.184534	0.4869	0.991847
PGS000264	Matrix metalloproteinase-1 (MMP-1) serum levels	HP:0002014	Diarrhea	16	-0.000332617	0.00169253	-0.19652	0.84422	0.165766	0.8407	0.991847
PGS000265	Matrix metalloproteinase-10 (MMP-10) serum levels	HP:0002014	Diarrhea	16	0.000329564	0.00167042	0.197294	0.843614	0.165779	0.8454	0.991847
PGS000266	Matrix metalloproteinase-12 (MMP-12) serum levels	HP:0002014	Diarrhea	16	0.000157748	0.00167688	0.0940721	0.92506	0.164506	0.928	0.991847
PGS000267	Matrix metalloproteinase-3 (MMP-3) serum levels	HP:0002014	Diarrhea	16	0.00138709	0.00167149	0.829851	0.406707	0.193278	0.4077	0.991847
PGS000268	Matrix metalloproteinase-7 (MMP-7) serum levels	HP:0002014	Diarrhea	16	-0.00135329	0.00169544	-0.798191	0.42484	0.191097	0.4189	0.991847
PGS000270	N-terminal prohormone brain natriuretic peptide (NT-pro_BNP) serum levels	HP:0002014	Diarrhea	16	-0.000747769	0.00172016	-0.434709	0.663814	0.172131	0.6587	0.991847
PGS000271	Osteoprotegerin (OPG) serum levels	HP:0002014	Diarrhea	16	0.000826533	0.00168441	0.490696	0.623687	0.174324	0.6229	0.991847
PGS000272	Pappalysin-1 (PAPPA) serum levels	HP:0002014	Diarrhea	16	0.00105753	0.00170681	0.619594	0.535585	0.180382	0.5405	0.991847
PGS000273	Proteinase-activated receptor 1 (PAR-1) serum levels	HP:0002014	Diarrhea	16	-0.00115948	0.00167234	-0.693324	0.488174	0.184478	0.5	0.991847
PGS000276	Placenta growth factor (PlGF) serum levels	HP:0002014	Diarrhea	16	-0.000894963	0.0017048	-0.524966	0.599656	0.175798	0.6008	0.991847
PGS000277	P-selectin glycoprotein ligand 1 (PSGL-1) serum levels	HP:0002014	Diarrhea	16	0.000508799	0.00167108	0.304472	0.760795	0.168056	0.7643	0.991847
PGS000278	Pentraxin-related protein PTX3 (PTX3) serum levels	HP:0002014	Diarrhea	16	-0.00019949	0.00167777	-0.118902	0.905363	0.16473	0.9056	0.991847
PGS000279	Receptor for advanced glycosylation end products (RAGE) serum levels	HP:0002014	Diarrhea	16	0.00121917	0.00170448	0.715276	0.474509	0.185787	0.4724	0.991847
PGS000283	Spondin-1 (SPON1) serum levels	HP:0002014	Diarrhea	16	0.00119719	0.00168847	0.709037	0.478371	0.185411	0.4766	0.991847
PGS000284	ST2 protein (ST2) serum levels	HP:0002014	Diarrhea	16	0.00114713	0.00168836	0.679432	0.496931	0.183671	0.4887	0.991847
PGS000285	Tissue factor (TF) serum levels	HP:0002014	Diarrhea	16	0.000137967	0.00168062	0.0820931	0.93458	0.164417	0.9356	0.991847
PGS000286	Thrombomodulin (TM) serum levels	HP:0002014	Diarrhea	16	-0.000107582	0.00167693	-0.0641544	0.948853	0.164305	0.9496	0.991847
PGS000287	Tumor necrosis factor receptor 1 (TNF-R1) serum levels	HP:0002014	Diarrhea	16	0.000796107	0.00169026	0.470997	0.637687	0.173522	0.6374	0.991847
PGS000290	TNF-related apoptosis-inducing ligand (TRAIL) serum levels	HP:0002014	Diarrhea	16	0.000746175	0.00168687	0.442343	0.658282	0.172415	0.663	0.991847
PGS000291	TNF-related apoptosis-inducing ligand receptor 2 (TRAIL-R2) serum levels	HP:0002014	Diarrhea	16	-0.000556118	0.00164877	-0.337292	0.735926	0.168948	0.7408	0.991847
PGS000293	Urokinase plasminogen activator surface receptor (U-PAR) serum levels	HP:0002014	Diarrhea	16	0.000869014	0.00167277	0.519505	0.603457	0.175556	0.603	0.991847
PGS000294	Vascular endothelial growth factor A (VEGF-A) serum levels	HP:0002014	Diarrhea	16	0.00144953	0.00170511	0.850111	0.395349	0.194718	0.3923	0.991847
PGS000295	Vascular endothelial growth factor D (VEGF-D) serum levels	HP:0002014	Diarrhea	16	-0.00100679	0.00167231	-0.602037	0.547207	0.179474	0.5403	0.991847
PGS000325	Oligoarthritis Juvenile Idiophatic Arthritis	HP:0002014	Diarrhea	16	-0.00109388	0.00167526	-0.652961	0.513845	0.182179	0.5409	0.991847
PGS000326	Rheumatoid-factor-negative Polyarthritis (Juvenile Idiophatic Arthritis)	HP:0002014	Diarrhea	16	-0.00153778	0.00168546	-0.912377	0.361663	0.199362	0.404	0.991847
PGS000354	Any Cancer	HP:0002014	Diarrhea	16	-0.00147351	0.00167637	-0.878989	0.379497	0.196831	0.3782	0.991847
PGS000358	Cancer of mouth	HP:0002014	Diarrhea	16	0.000133559	0.00169086	0.0789889	0.937048	0.164395	0.9421	0.991847
PGS000361	Cancer of larynx	HP:0002014	Diarrhea	16	0.000347077	0.00169638	0.204599	0.837903	0.165903	0.8461	0.991847
PGS000373	Colorectal cancer	HP:0002014	Diarrhea	16	7.65806e-05	0.00165556	0.0462567	0.96311	0.164222	0.9618	0.991847
PGS000377	Colon cancer	HP:0002014	Diarrhea	16	-0.000274357	0.00167808	-0.163495	0.870143	0.165263	0.8714	0.991847
PGS000384	Malignant neoplasm of rectum, rectosigmoid junction, and anus	HP:0002014	Diarrhea	16	-0.000511241	0.00168667	-0.303106	0.761836	0.168021	0.756	0.991847
PGS000387	Cancer within the respiratory system	HP:0002014	Diarrhea	16	0.000690214	0.00166143	0.415434	0.677862	0.171437	0.681	0.991847
PGS000395	Cancer of bronchus; lung	HP:0002014	Diarrhea	16	-0.00049714	0.00165097	-0.30112	0.76335	0.16797	0.7664	0.991847
PGS000405	Skin cancer	HP:0002014	Diarrhea	16	0.00122678	0.00170665	0.718823	0.472321	0.186002	0.485	0.991847
PGS000430	Melanomas of skin (diagnosis or history)	HP:0002014	Diarrhea	16	0.000560788	0.00166488	0.336834	0.736272	0.168934	0.7453	0.991847
PGS000442	Other non-epithelial cancer of skin	HP:0002014	Diarrhea	16	0.00128127	0.00171408	0.7475	0.454836	0.187782	0.455	0.991847
PGS000460	Squamous cell carcinoma	HP:0002014	Diarrhea	16	0.000580329	0.00168651	0.344101	0.730801	0.169144	0.7349	0.991847
PGS000543	Cancer of other female genital organs	HP:0002014	Diarrhea	16	-0.000188949	0.00173918	-0.108643	0.913495	0.164631	0.9135	0.991847
PGS000546	Malignant neoplasm of ovary	HP:0002014	Diarrhea	16	-0.000100195	0.00169271	-0.0591918	0.952804	0.16428	0.9507	0.991847
PGS000594	Cancer of other male genital organs	HP:0002014	Diarrhea	16	0.00130691	0.00169469	0.77118	0.440677	0.189304	0.4438	0.991847
PGS000605	Malignant neoplasm of kidney, except pelvis	HP:0002014	Diarrhea	16	0.000361819	0.00168346	0.214926	0.829844	0.166087	0.8346	0.991847
PGS000614	Cancer of bladder	HP:0002014	Diarrhea	16	-0.000969112	0.00167182	-0.579675	0.562189	0.178355	0.564	0.991847
PGS000620	Cancer of brain	HP:0002014	Diarrhea	16	-0.000303238	0.00166395	-0.182239	0.85541	0.165537	0.8562	0.991847
PGS000640	Hodgkin's disease	HP:0002014	Diarrhea	16	0.00101487	0.00169495	0.598759	0.549391	0.179307	0.5445	0.991847
PGS000645	Lymphoid leukemia	HP:0002014	Diarrhea	16	-0.000217385	0.0016793	-0.12945	0.897013	0.164841	0.9007	0.991847
PGS000655	Non-alcoholic fatty liver disease	HP:0002014	Diarrhea	16	-0.00121799	0.00166736	-0.730492	0.465162	0.186718	0.4655	0.991847
PGS000656	Non-alcoholic fatty liver disease activity score	HP:0002014	Diarrhea	16	-0.00124889	0.00166034	-0.752189	0.452012	0.188079	0.4448	0.991847
PGS000666	Body surface area-indexed left ventricular end-systolic volume	HP:0002014	Diarrhea	16	0.000441142	0.00167208	0.263829	0.791935	0.167078	0.7918	0.991847
PGS000677	Cholesterol [mmol/L] (statin adjusted)	HP:0002014	Diarrhea	16	-0.00077742	0.00167967	-0.46284	0.643522	0.1732	0.6375	0.991847
PGS000681	Direct bilirubin [umol/L]	HP:0002014	Diarrhea	16	-0.000444869	0.00169016	-0.263211	0.792411	0.167064	0.7954	0.991847
PGS000691	Non-albumin protein [g/L]	HP:0002014	Diarrhea	16	0.00114206	0.0016638	0.686416	0.492518	0.184075	0.4983	0.991847
PGS000703	Angina	HP:0002014	Diarrhea	16	-0.00044226	0.00167325	-0.264311	0.791563	0.167089	0.7903	0.991847
PGS000705	Gallstones	HP:0002014	Diarrhea	16	0.000678652	0.00169667	0.399989	0.6892	0.170904	0.6759	0.991847
PGS000707	Cholecystitis	HP:0002014	Diarrhea	16	-0.000439341	0.00167601	-0.262136	0.79324	0.16704	0.7888	0.991847
PGS000708	Kidney failure	HP:0002014	Diarrhea	16	-0.000111065	0.0016754	-0.0662913	0.947151	0.164317	0.9465	0.991847
PGS000712	T2D (cases vs HbA1c filtered controls)	HP:0002014	Diarrhea	16	-5.51213e-05	0.00166788	-0.0330487	0.973639	0.164177	0.9719	0.991847
PGS000713	T2D	HP:0002014	Diarrhea	16	9.08235e-05	0.00167105	0.054351	0.95666	0.164256	0.9564	0.991847
PGS000716	Early life body size	HP:0002014	Diarrhea	16	0.00044507	0.00163039	0.272983	0.78489	0.167286	0.7836	0.991847
PGS000717	Adult life body size	HP:0002014	Diarrhea	16	-0.00118451	0.00167809	-0.705868	0.48034	0.185221	0.4819	0.991847
PGS000718	Beta-blocker survival benefit	HP:0002014	Diarrhea	16	0.000150791	0.00169725	0.0888443	0.929213	0.164465	0.9332	0.991847
PGS000738	Vitiligo	HP:0002014	Diarrhea	16	0.000490383	0.00171416	0.286078	0.774844	0.167596	0.7786	0.991847
PGS000754	Systemic lupus erythrmatosus	HP:0002014	Diarrhea	16	0.000221861	0.00167149	0.132732	0.894416	0.164877	0.8968	0.991847
PGS000766	Cutaneous melanoma	HP:0002014	Diarrhea	16	-0.000572038	0.00168365	-0.33976	0.734067	0.169018	0.7309	0.991847
PGS000821	Thyroid medication use	HP:0002014	Diarrhea	16	-0.000360107	0.00169141	-0.212903	0.831421	0.16605	0.8325	0.991847
PGS000829	Body mass index (male)	HP:0002014	Diarrhea	16	0.000381052	0.0016067	0.237164	0.81255	0.166512	0.8063	0.991847
PGS000834	Corrected insulin response (at 30mins during OGTT)	HP:0002014	Diarrhea	16	0.00127559	0.00167886	0.759795	0.447453	0.188566	0.4437	0.991847
PGS000839	Two hour glucose during OGTT	HP:0002014	Diarrhea	16	-0.000886153	0.00166885	-0.530996	0.595472	0.176067	0.5959	0.991847
PGS000840	Fasting Proinsulin	HP:0002014	Diarrhea	16	0.00104873	0.00169548	0.618543	0.536277	0.180327	0.5362	0.991847
PGS000843	WHR adjusted for BMI	HP:0002014	Diarrhea	16	0.000176608	0.00168454	0.10484	0.916511	0.164597	0.9207	0.991847
PGS000865	Hepatic fat content	HP:0002014	Diarrhea	16	-0.000868681	0.00167573	-0.518389	0.604236	0.175507	0.6149	0.991847
PGS000870	Cystic fibrosis related diabetes	HP:0002014	Diarrhea	16	0.000434118	0.00168114	0.258229	0.796252	0.166954	0.7976	0.991847
PGS000877	Insulin resistance	HP:0002014	Diarrhea	16	0.00100789	0.00166353	0.605873	0.544657	0.17967	0.5331	0.991847
PGS000903	Parkinson's disease	HP:0002014	Diarrhea	16	0.000816919	0.00166976	0.489242	0.624715	0.174264	0.6241	0.991847
PGS000905	PR interval	HP:0002014	Diarrhea	16	0.00106757	0.00170943	0.624519	0.532347	0.180641	0.5355	0.991847
PGS000906	Longevity	HP:0002014	Diarrhea	16	0.000299632	0.00166679	0.179766	0.857351	0.165499	0.8558	0.991847
PGS000914	Abnormal electrocardiogram	HP:0002014	Diarrhea	16	0.000123761	0.00169753	0.0729069	0.941886	0.164356	0.9387	0.991847
PGS000924	Disorders of porphyrin and bilirubin metabolism (time-to-event)	HP:0002014	Diarrhea	16	0.00103394	0.00169826	0.608823	0.5427	0.179822	0.5375	0.991847
PGS000927	Other dermatitis (time-to-event)	HP:0002014	Diarrhea	16	0.00124075	0.00167489	0.740791	0.458893	0.187359	0.4556	0.991847
PGS000928	Other non-toxic goitre (time-to-event)	HP:0002014	Diarrhea	16	0.000310886	0.0016642	0.186808	0.851827	0.165609	0.8493	0.991847
PGS000929	All cause dementia (algorithmically-defined)	HP:0002014	Diarrhea	16	-0.00077043	0.00174106	-0.442507	0.658163	0.172421	0.6581	0.991847
PGS000930	Blood clot (diagnosed by doctor)	HP:0002014	Diarrhea	16	3.18827e-05	0.00167023	0.0190889	0.984772	0.164147	0.9845	0.991847
PGS000931	Blood clot or deep vein thrombosis (diagnosed by doctor)	HP:0002014	Diarrhea	16	-0.000229119	0.00167359	-0.136903	0.891119	0.164925	0.8929	0.991847
PGS000932	Other intervertebral disk disorders (time-to-event)	HP:0002014	Diarrhea	16	-0.000655329	0.00170556	-0.38423	0.700842	0.170381	0.7132	0.991847
PGS000939	Hiatus hernia	HP:0002014	Diarrhea	16	0.000345651	0.00167434	0.206439	0.836466	0.165935	0.8392	0.991847
PGS000945	Dementia in alzheimer's disease (time-to-event)	HP:0002014	Diarrhea	16	-0.000846664	0.00173885	-0.486909	0.626368	0.174168	0.6391	0.991847
PGS000946	Unspecified dementia (time-to-event)	HP:0002014	Diarrhea	16	-0.000657058	0.00173397	-0.378933	0.704771	0.17021	0.7035	0.991847
PGS000950	Skin changes due to chronic exposure to nonionising radiation (time-to-event)	HP:0002014	Diarrhea	16	-9.68989e-05	0.00168993	-0.0573391	0.95428	0.16427	0.9514	0.991847
PGS000953	Left heel broadband ultrasound attenuation	HP:0002014	Diarrhea	16	-0.000619221	0.0017189	-0.360244	0.718697	0.169625	0.7139	0.991847
PGS000954	Left heel quantitative ultrasound index (QUI), direct entry	HP:0002014	Diarrhea	16	-0.000783533	0.00170511	-0.459521	0.645903	0.17307	0.6388	0.991847
PGS000955	Right heel broadband ultrasound attenuation	HP:0002014	Diarrhea	16	-6.65152e-05	0.00172043	-0.0386619	0.969163	0.164194	0.9692	0.991847
PGS000956	Right heel quantitative ultrasound index (QUI), direct entry	HP:0002014	Diarrhea	16	0.00011554	0.00171253	0.0674673	0.946215	0.164324	0.9473	0.991847
PGS000959	Connective tissue disorder	HP:0002014	Diarrhea	16	-0.000271335	0.00170237	-0.159387	0.873378	0.165207	0.8744	0.991847
PGS000960	Other systemic involvement of connective tissue (time-to-event)	HP:0002014	Diarrhea	16	-0.000239107	0.00168881	-0.141583	0.887421	0.16498	0.8912	0.991847
PGS000962	Chronic ischaemic heart disease (time-to-event)	HP:0002014	Diarrhea	16	0.00119688	0.00165248	0.724295	0.468956	0.186336	0.4693	0.991847
PGS000963	Follicular cysts of skin and subcutaneous tissue (time-to-event)	HP:0002014	Diarrhea	16	0.000711542	0.00170632	0.417003	0.676714	0.171493	0.6793	0.991847
PGS000964	Slipped disc	HP:0002014	Diarrhea	16	-0.000209307	0.00166981	-0.125348	0.900259	0.164796	0.9034	0.991847
PGS000965	Hypothyroidism/myxoedema	HP:0002014	Diarrhea	16	-0.000486987	0.00168512	-0.288993	0.772612	0.167667	0.773	0.991847
PGS000967	Coxarthrosis [arthrosis of hip] (time-to-event)	HP:0002014	Diarrhea	16	-0.000561318	0.00169718	-0.330735	0.740874	0.168762	0.7397	0.991847
PGS000976	JCV seropositivity for Human Polyomavirus JCV	HP:0002014	Diarrhea	16	0.000231132	0.00167723	0.137806	0.890406	0.164935	0.8808	0.991847
PGS000977	MCV seropositivity for Merkel Cell Polyomavirus	HP:0002014	Diarrhea	16	0.00115052	0.0016752	0.686798	0.492277	0.184097	0.4988	0.991847
PGS000984	Frequency of playing computer games	HP:0002014	Diarrhea	16	-0.000109084	0.00168729	-0.0646504	0.948458	0.164308	0.9479	0.991847
PGS000989	Reticulocyte %	HP:0002014	Diarrhea	16	-0.00104425	0.00164591	-0.634454	0.525846	0.18117	0.5247	0.991847
PGS000994	Tea intake	HP:0002014	Diarrhea	16	-3.96431e-05	0.00171732	-0.0230842	0.981585	0.164154	0.9798	0.991847
PGS000995	Dentures	HP:0002014	Diarrhea	16	0.000702315	0.00169104	0.415315	0.677949	0.171433	0.6644	0.991847
PGS000997	Diverticular disease of intestine (time-to-event)	HP:0002014	Diarrhea	16	0.0013622	0.00172518	0.789603	0.429839	0.19052	0.4332	0.991847
PGS000999	Comparative body size at age 10	HP:0002014	Diarrhea	16	0.000729962	0.00163772	0.445719	0.655841	0.172541	0.6533	0.991847
PGS001003	Number of medications taken	HP:0002014	Diarrhea	16	0.000407307	0.0016616	0.245129	0.806378	0.166675	0.8046	0.991847
PGS001005	Number of self reported cancers	HP:0002014	Diarrhea	16	-0.0012463	0.00171791	-0.725479	0.46823	0.186409	0.475	0.991847
PGS001006	Weight change compared with 1 year ago	HP:0002014	Diarrhea	16	-0.000427047	0.0016959	-0.251812	0.801208	0.166816	0.8043	0.991847
PGS001007	Age at first sexual intercourse	HP:0002014	Diarrhea	16	0.000534756	0.00168584	0.317205	0.751116	0.168391	0.7481	0.991847
PGS001009	PEF	HP:0002014	Diarrhea	16	-0.00105181	0.00169534	-0.620415	0.535044	0.180425	0.5286	0.991847
PGS001010	PEF pred. ratio	HP:0002014	Diarrhea	16	-0.000654447	0.00170493	-0.383855	0.701121	0.170369	0.7019	0.991847
PGS001013	Macular degeneration	HP:0002014	Diarrhea	16	-0.00101522	0.00168303	-0.60321	0.546427	0.179534	0.5503	0.991847
PGS001014	Other disorders of pancreatic internal secretion (time-to-event)	HP:0002014	Diarrhea	16	-0.000465028	0.00167311	-0.277942	0.781081	0.167402	0.7934	0.991847
PGS001015	Enlarged prostate	HP:0002014	Diarrhea	16	-0.000903293	0.00167765	-0.538428	0.590333	0.176403	0.5895	0.991847
PGS001017	Suffer from 'nerves'	HP:0002014	Diarrhea	16	-0.000613906	0.00168862	-0.363556	0.716222	0.169727	0.7137	0.991847
PGS001025	Nonrheumatic aortic valve disorders (time-to-event)	HP:0002014	Diarrhea	16	-0.000125545	0.00168505	-0.0745051	0.940615	0.164366	0.9434	0.991847
PGS001026	Forearm or wrist fracture	HP:0002014	Diarrhea	16	0.000237402	0.00170993	0.138837	0.889591	0.164947	0.8912	0.991847
PGS001027	Internal derangement of knee (time-to-event)	HP:0002014	Diarrhea	16	0.000854833	0.0016968	0.503792	0.614454	0.174876	0.6195	0.991847
PGS001028	Diabetic eye disease	HP:0002014	Diarrhea	16	0.000528974	0.00170043	0.311082	0.755765	0.168228	0.7578	0.991847
PGS001029	Other disorders of cornea (time-to-event)	HP:0002014	Diarrhea	16	0.00150031	0.00169909	0.88301	0.377321	0.197131	0.3778	0.991847
PGS001038	Left heel bone mineral density (BMD) T-score, automated	HP:0002014	Diarrhea	16	-0.000784444	0.00170506	-0.460069	0.645509	0.173092	0.6465	0.991847
PGS001039	Right heel bone mineral density (BMD) T-score, automated	HP:0002014	Diarrhea	16	0.000115732	0.00171252	0.0675801	0.946126	0.164325	0.9471	0.991847
PGS001040	Non melanoma skin cancer	HP:0002014	Diarrhea	16	0.00134682	0.00170918	0.78799	0.430782	0.190413	0.4269	0.991847
PGS001042	Thyrotoxicosis [hyperthyroidism] (time-to-event)	HP:0002014	Diarrhea	16	0.00094206	0.00168347	0.559593	0.57581	0.177387	0.5812	0.991847
PGS001044	Glucosamine intake	HP:0002014	Diarrhea	16	0.00122178	0.0016774	0.728378	0.466455	0.186587	0.4698	0.991847
PGS001048	NSTEMI (algorithmically-defined)	HP:0002014	Diarrhea	16	0.000773164	0.0016603	0.465676	0.64149	0.173311	0.6386	0.991847
PGS001050	Diaphragmatic hernia (time-to-event)	HP:0002014	Diarrhea	16	0.000492422	0.00168709	0.291877	0.770406	0.167738	0.7688	0.991847
PGS001070	Volume of ventricular cerebrospinal fluid (normalised for head size)	HP:0002014	Diarrhea	16	0.000551611	0.00168536	0.327295	0.743474	0.168666	0.7416	0.991847
PGS001074	Types of physical activity in last 4 weeks (other exercises)	HP:0002014	Diarrhea	16	0.000147563	0.00168409	0.0876215	0.930185	0.164456	0.9313	0.991847
PGS001075	Usual walking pace	HP:0002014	Diarrhea	16	-0.000161375	0.00167141	-0.0965501	0.923092	0.164526	0.928	0.991847
PGS001076	Eosinophill %	HP:0002014	Diarrhea	16	0.000462899	0.00166204	0.278512	0.780644	0.167415	0.7798	0.991847
PGS001081	JC VP1 antigen for Human Polyomavirus JCV	HP:0002014	Diarrhea	16	0.00117836	0.00167661	0.702823	0.482235	0.18504	0.4808	0.991847
PGS001099	Spherical power (left eye)	HP:0002014	Diarrhea	16	-0.000235936	0.00165744	-0.142349	0.886816	0.164989	0.8853	0.991847
PGS001100	Spherical power (right eye)	HP:0002014	Diarrhea	16	-0.000724206	0.00167289	-0.432908	0.665121	0.172065	0.6663	0.991847
PGS001102	Body fat percentage (left arm)	HP:0002014	Diarrhea	16	0.000850243	0.00167159	0.508642	0.611051	0.175083	0.6136	0.991847
PGS001103	Body fat percentage (left leg)	HP:0002014	Diarrhea	16	0.00117147	0.00166394	0.704032	0.481482	0.185112	0.482	0.991847
PGS001104	Body fat percentage (right leg)	HP:0002014	Diarrhea	16	0.000992781	0.00166165	0.597467	0.550253	0.179242	0.5451	0.991847
PGS001105	Body fat percentage (trunk fat)	HP:0002014	Diarrhea	16	0.000659508	0.0016953	0.389022	0.697295	0.170538	0.6999	0.991847
PGS001106	Percentage of right arm fat	HP:0002014	Diarrhea	16	0.000312168	0.00167284	0.18661	0.851983	0.165605	0.853	0.991847
PGS001109	Vasomotor and allergic rhinitis (time-to-event)	HP:0002014	Diarrhea	16	0.000935514	0.00167867	0.557296	0.577378	0.177279	0.5785	0.991847
PGS001111	Male genital tract cancer	HP:0002014	Diarrhea	16	0.00140965	0.00168365	0.83726	0.402531	0.193801	0.4135	0.991847
PGS001114	Ibuprofen use self-reported	HP:0002014	Diarrhea	16	9.96527e-05	0.00168799	0.0590364	0.952928	0.164279	0.9504	0.991847
PGS001115	Paracetamol use self-reported	HP:0002014	Diarrhea	16	0.000582429	0.00167827	0.34704	0.728592	0.16923	0.724	0.991847
PGS001117	Started insulin within one year diagnosis of diabetes	HP:0002014	Diarrhea	16	-0.00103305	0.0016622	-0.621494	0.534335	0.180481	0.5356	0.991847
PGS001118	Taking other prescription medications	HP:0002014	Diarrhea	16	0.00122181	0.00170956	0.714695	0.474868	0.185752	0.4779	0.991847
PGS001127	Never Smoker	HP:0002014	Diarrhea	16	-0.000615782	0.00168338	-0.365801	0.714547	0.169796	0.7204	0.991847
PGS001135	Arthritis (nos)	HP:0002014	Diarrhea	16	-0.000778797	0.00169898	-0.45839	0.646714	0.173026	0.6481	0.991847
PGS001138	Rheumatoid factor [> 16 IU/mL]	HP:0002014	Diarrhea	16	-0.00111661	0.00167293	-0.667455	0.504547	0.182989	0.5037	0.991847
PGS001141	Facial ageing (looking younger than you are)	HP:0002014	Diarrhea	16	0.00132456	0.00167251	0.791963	0.428462	0.190678	0.4309	0.991847
PGS001142	Volume of grey matter in Intracalcarine Cortex (R)	HP:0002014	Diarrhea	16	-2.96582e-05	0.00169751	-0.0174716	0.986062	0.164144	0.9855	0.991847
PGS001144	Arm fat mass (L)	HP:0002014	Diarrhea	16	-0.000560773	0.00165287	-0.339273	0.734434	0.169004	0.7335	0.991847
PGS001145	Arm fat mass (R)	HP:0002014	Diarrhea	16	-0.000960552	0.00165149	-0.581626	0.560874	0.178451	0.5708	0.991847
PGS001147	Leg fat mass (R)	HP:0002014	Diarrhea	16	-0.000128728	0.00165776	-0.0776517	0.938112	0.164386	0.9374	0.991847
PGS001148	Trunk fat mass	HP:0002014	Diarrhea	16	-0.000613159	0.00167712	-0.365601	0.714695	0.16979	0.7194	0.991847
PGS001153	Folic acid or folate (Vitamin B9)	HP:0002014	Diarrhea	16	0.00133398	0.00167736	0.795288	0.426526	0.190902	0.426	0.991847
PGS001164	Testicular cancer	HP:0002014	Diarrhea	16	0.00144465	0.00168164	0.859073	0.390387	0.195367	0.391	0.991847
PGS001172	Eosinophill count	HP:0002014	Diarrhea	16	0.000165287	0.001671	0.0989151	0.921214	0.164545	0.921	0.991847
PGS001174	Cholelithiasis (time-to-event)	HP:0002014	Diarrhea	16	-0.000120882	0.00168599	-0.0716979	0.942848	0.164349	0.9463	0.991847
PGS001180	Lung function (FEV1/FVC)	HP:0002014	Diarrhea	16	-0.000656115	0.00170494	-0.384832	0.700396	0.170401	0.7002	0.991847
PGS001181	Other hypothyroidism (time-to-event)	HP:0002014	Diarrhea	16	-0.000591302	0.00167371	-0.353288	0.723904	0.169415	0.7221	0.991847
PGS001192	Gonarthrosis [arthrosis of knee] (time-to-event)	HP:0002014	Diarrhea	16	0.000170212	0.00167057	0.101888	0.918854	0.164571	0.9197	0.991847
PGS001233	Heart rate (AR)	HP:0002014	Diarrhea	16	0.000664416	0.00166982	0.397896	0.690743	0.170834	0.6987	0.991847
PGS001236	Lung function (FEV1)	HP:0002014	Diarrhea	16	0.000440145	0.00170555	0.258066	0.796378	0.166951	0.7965	0.991847
PGS001237	Lung function (FVC)	HP:0002014	Diarrhea	16	-0.000215996	0.00168018	-0.128555	0.897721	0.164831	0.8962	0.991847
PGS001250	Calculus of kidney and ureter (time-to-event)	HP:0002014	Diarrhea	16	0.000952831	0.00169214	0.563091	0.573426	0.177553	0.5775	0.991847
PGS001255	Otosclerosis (time-to-event)	HP:0002014	Diarrhea	16	0.00015109	0.00166293	0.0908575	0.927613	0.164481	0.9291	0.991847
PGS001257	Childhood sunburn	HP:0002014	Diarrhea	16	-0.000154887	0.0016757	-0.092431	0.926363	0.164493	0.9265	0.991847
PGS001258	Radius fracture	HP:0002014	Diarrhea	16	-0.000731497	0.00169002	-0.432832	0.665176	0.172062	0.6669	0.991847
PGS001259	Hayfever/allergic rhinitis	HP:0002014	Diarrhea	16	-0.000524866	0.00169802	-0.309104	0.757269	0.168176	0.7618	0.991847
PGS001264	Deep vein thrombosis	HP:0002014	Diarrhea	16	0.000462461	0.00166604	0.27758	0.781359	0.167393	0.7742	0.991847
PGS001265	Deep vein thrombosis (leg)	HP:0002014	Diarrhea	16	0.000887854	0.00166319	0.533825	0.593513	0.176195	0.5954	0.991847
PGS001266	Deep vein thrombosis (diagnosed by doctor)	HP:0002014	Diarrhea	16	0.000849605	0.0016647	0.510364	0.609844	0.175158	0.6011	0.991847
PGS001272	Chronic renal failure (time-to-event)	HP:0002014	Diarrhea	16	0.000155137	0.00170682	0.0908924	0.927586	0.164481	0.9311	0.991847
PGS001275	Other retinal disorders (time-to-event)	HP:0002014	Diarrhea	16	-0.000684197	0.00168824	-0.405271	0.685315	0.171084	0.6871	0.991847
PGS001276	Retinal disorders in diseases classified elsewhere (time-to-event)	HP:0002014	Diarrhea	16	-0.000242409	0.00169127	-0.14333	0.886042	0.165001	0.8853	0.991847
PGS001277	PE +/- DVT	HP:0002014	Diarrhea	16	0.00050217	0.00165847	0.302792	0.762075	0.168013	0.7704	0.991847
PGS001278	previously: Blood clot in the leg (DVT) or lung	HP:0002014	Diarrhea	16	-0.000150603	0.00167344	-0.0899962	0.928298	0.164474	0.9296	0.991847
PGS001279	previously: Blood clot in the lung	HP:0002014	Diarrhea	16	8.16463e-05	0.00167085	0.0488652	0.961031	0.164232	0.9597	0.991847
PGS001280	PE (time-to-event)	HP:0002014	Diarrhea	16	0.000640935	0.00165916	0.3863	0.699309	0.170449	0.6983	0.991847
PGS001281	Migraine	HP:0002014	Diarrhea	16	2.89489e-05	0.00168944	0.0171352	0.98633	0.164144	0.9853	0.991847
PGS001282	Migraine (time-to-event)	HP:0002014	Diarrhea	16	-0.000710723	0.0017089	-0.415894	0.677525	0.171454	0.6815	0.991847
PGS001284	Allergic disease (hay fever, allergic rhinitis, or eczema)	HP:0002014	Diarrhea	16	0.00109534	0.00170169	0.643678	0.519846	0.181669	0.5269	0.991847
PGS001285	Allergic disease (hay fever, rhinitis, or eczema) (diagnosed by doctor)	HP:0002014	Diarrhea	16	0.00133303	0.00170103	0.783664	0.433316	0.190125	0.4304	0.991847
PGS001287	Psoriatic arthropathy	HP:0002014	Diarrhea	16	-0.000975199	0.00168085	-0.58018	0.561848	0.17838	0.5675	0.991847
PGS001292	Family history of prostate cancer	HP:0002014	Diarrhea	16	0.000462879	0.00169688	0.272782	0.785045	0.167281	0.7823	0.991847
PGS001296	Insulin-dependent diabetes mellitus (time-to-event)	HP:0002014	Diarrhea	16	0.000128062	0.00166711	0.0768168	0.938776	0.164381	0.9407	0.991847
PGS001298	Obesity (time-to-event)	HP:0002014	Diarrhea	16	0.000503117	0.00167831	0.299775	0.764375	0.167936	0.764	0.991847
PGS001308	Sjogren's syndrome/sicca syndrome	HP:0002014	Diarrhea	16	0.000846168	0.00170304	0.496856	0.619337	0.174582	0.6201	0.991847
PGS001309	Other rheumatoid arthritis (time-to-event)	HP:0002014	Diarrhea	16	-0.000312344	0.00169582	-0.184184	0.853885	0.165567	0.8537	0.991847
PGS001314	Acute myocardial infarction (time-to-event)	HP:0002014	Diarrhea	16	0.00139419	0.00166385	0.837928	0.402156	0.193848	0.3974	0.991847
PGS001317	Vascular/heart problems diagnosed by doctor Heart attack	HP:0002014	Diarrhea	16	0.00107812	0.00167351	0.64423	0.519489	0.181699	0.5205	0.991847
PGS001318	Disorders of lipoprotein metabolism and other lipidaemias (time-to-event)	HP:0002014	Diarrhea	16	-0.00141516	0.00165632	-0.854398	0.392971	0.195028	0.3968	0.991847
PGS001319	Other metabolic disorders (time-to-event)	HP:0002014	Diarrhea	16	-0.00134393	0.00166093	-0.809144	0.418514	0.191842	0.3937	0.991847
PGS001321	Eye problems/disorders (Glaucoma)	HP:0002014	Diarrhea	16	-0.00135701	0.00168208	-0.806748	0.419893	0.191678	0.4205	0.991847
PGS001324	Family history of high blood pressure	HP:0002014	Diarrhea	16	-0.00120082	0.00167539	-0.716741	0.473605	0.185876	0.4702	0.991847
PGS001327	Diabetes	HP:0002014	Diarrhea	16	0.00150063	0.0016922	0.886793	0.375281	0.197414	0.381	0.991847
PGS001328	Family history of diabetes	HP:0002014	Diarrhea	16	0.00116016	0.00169293	0.685298	0.493223	0.18401	0.4973	0.991847
PGS001329	Unspecified diabetes mellitus (time-to-event)	HP:0002014	Diarrhea	16	0.000934514	0.00168556	0.554423	0.579342	0.177143	0.5784	0.991847
PGS001331	Crohns disease	HP:0002014	Diarrhea	16	-0.000758307	0.00170621	-0.444438	0.656766	0.172493	0.659	0.991847
PGS001333	Chronic obstructive pulmonary disease (algorithmically-defined)	HP:0002014	Diarrhea	16	-9.43976e-05	0.00166202	-0.056797	0.954712	0.164268	0.9543	0.991847
PGS001334	Other chronic obstructive pulmonary disease (time-to-event)	HP:0002014	Diarrhea	16	-0.000247352	0.00169543	-0.145894	0.884018	0.165032	0.8817	0.991847
PGS001335	Vascular/heart problems diagnosed by doctor High BP	HP:0002014	Diarrhea	16	-0.00144451	0.00164599	-0.877593	0.380254	0.196727	0.378	0.991847
PGS001337	Family history of breast cancer	HP:0002014	Diarrhea	16	-0.0011283	0.00167891	-0.672044	0.501621	0.183249	0.4969	0.991847
PGS001339	Atrial fibrillation and flutter (time-to-event)	HP:0002014	Diarrhea	16	-0.000982986	0.00172431	-0.570076	0.56868	0.177888	0.5706	0.991847
PGS001347	Family history of Alzheimer's/dementia	HP:0002014	Diarrhea	16	-0.000820022	0.00173845	-0.471697	0.637187	0.17355	0.641	0.991847
PGS001350	Fasting glucose	HP:0002014	Diarrhea	16	0.000443931	0.00171302	0.259151	0.795541	0.166974	0.797	0.991847
PGS001358	3mm cylindrical power (R)	HP:0002014	Diarrhea	16	-0.00122476	0.00167169	-0.732646	0.463847	0.186851	0.455	0.991847
PGS001361	3mm strong meridian angle (L)	HP:0002014	Diarrhea	16	-0.00124044	0.0017004	-0.729499	0.465768	0.186657	0.4642	0.991847
PGS001364	6mm cylindrical power angle (L)	HP:0002014	Diarrhea	16	0.00092136	0.00167628	0.549647	0.582613	0.17692	0.5738	0.991847
PGS001365	6mm strong meridian (L)	HP:0002014	Diarrhea	16	0.00123336	0.00167947	0.734375	0.462793	0.186959	0.4671	0.991847
PGS001367	6mm weak meridian (L)	HP:0002014	Diarrhea	16	0.000347106	0.00166883	0.207993	0.835252	0.165963	0.835	0.991847
PGS001368	6mm weak meridian (R)	HP:0002014	Diarrhea	16	0.00100124	0.00166529	0.601241	0.547737	0.179433	0.5409	0.991847
PGS001369	Acute appendicitis (time-to-event)	HP:0002014	Diarrhea	16	-6.00534e-05	0.00168307	-0.0356809	0.97154	0.164185	0.9736	0.991847
PGS001370	Age asthma diagnosed	HP:0002014	Diarrhea	16	0.000484945	0.00171453	0.282845	0.77732	0.167518	0.7823	0.991847
PGS001371	Age diabetes diagnosed	HP:0002014	Diarrhea	16	-0.000201509	0.00165433	-0.121807	0.903062	0.164759	0.9033	0.991847
PGS001372	Age hayfever or allergic rhinitis diagnosed by doctor	HP:0002014	Diarrhea	16	0.000835786	0.00166614	0.501629	0.615975	0.174783	0.6181	0.991847
PGS001373	Age started wearing glasses or contact lenses	HP:0002014	Diarrhea	16	-0.000822105	0.00167228	-0.491607	0.623043	0.174362	0.6176	0.991847
PGS001376	Average number of times bowels opened per day	HP:0002014	Diarrhea	16	0.000605261	0.00169972	0.356095	0.721801	0.169499	0.7203	0.991847
PGS001377	Basophill %	HP:0002014	Diarrhea	16	-0.00124399	0.00165863	-0.750008	0.453324	0.187941	0.4523	0.991847
PGS001378	Basophill count	HP:0002014	Diarrhea	16	0.00057343	0.00165033	0.347463	0.728274	0.169242	0.7254	0.991847
PGS001379	Body surface area	HP:0002014	Diarrhea	16	-0.00113529	0.0016812	-0.675287	0.49956	0.183434	0.495	0.991847
PGS001380	Corneal hysteresis (L)	HP:0002014	Diarrhea	16	-0.000605629	0.00168668	-0.359066	0.719577	0.169589	0.7097	0.991847
PGS001381	Corneal hysteresis (R)	HP:0002014	Diarrhea	16	-0.00092659	0.00169201	-0.547625	0.584001	0.176826	0.5908	0.991847
PGS001382	Corneal resistance factor (L)	HP:0002014	Diarrhea	16	-0.00144077	0.00166523	-0.865207	0.387013	0.195814	0.3875	0.991847
PGS001385	Degree bothered by headaches in the last 3 months	HP:0002014	Diarrhea	16	-0.000463957	0.00167508	-0.276975	0.781823	0.167379	0.7845	0.991847
PGS001386	Degree bothered by pain in arms/legs/joints in the past 3 months	HP:0002014	Diarrhea	16	-9.82847e-05	0.00169824	-0.0578745	0.953853	0.164273	0.9566	0.991847
PGS001387	Degree bothered by urinary frequency/bladder irritability in the last 3 months	HP:0002014	Diarrhea	16	-0.000489644	0.00166657	-0.293804	0.768933	0.167786	0.7735	0.991847
PGS001390	Duodenal ulcer (time-to-event)	HP:0002014	Diarrhea	16	0.000895513	0.00169359	0.528768	0.597016	0.175967	0.5879	0.991847
PGS001392	Family history of lung cancer	HP:0002014	Diarrhea	16	-0.00106672	0.00165982	-0.642673	0.520498	0.181615	0.5191	0.991847
PGS001393	Father's age at death	HP:0002014	Diarrhea	16	-0.000859773	0.00168072	-0.511551	0.609013	0.175209	0.6022	0.991847
PGS001396	Frequency of unenthusiasm / disinterest in last 2 weeks	HP:0002014	Diarrhea	16	0.00097609	0.00168769	0.57836	0.563076	0.178291	0.5585	0.991847
PGS001397	Frequency of walking for pleasure in last 4 weeks	HP:0002014	Diarrhea	16	-0.000343275	0.00168073	-0.204242	0.838182	0.165897	0.8401	0.991847
PGS001398	Friendship satisfaction	HP:0002014	Diarrhea	16	0.00105007	0.0017113	0.61361	0.539532	0.180069	0.5415	0.991847
PGS001399	GE / gI antigen for Varicella Zoster Virus	HP:0002014	Diarrhea	16	-0.000815952	0.00168102	-0.485391	0.627444	0.174105	0.6279	0.991847
PGS001403	Heel bone mineral density (BMD) (L)	HP:0002014	Diarrhea	16	-0.000870069	0.00170701	-0.509702	0.610308	0.175129	0.614	0.991847
PGS001404	Heel bone mineral density (BMD) (R)	HP:0002014	Diarrhea	16	8.25533e-05	0.00171905	0.0480227	0.961702	0.164229	0.964	0.991847
PGS001407	HTLV-1 gag antigen for Human T-Lymphotropic Virus 1	HP:0002014	Diarrhea	16	-0.00023635	0.00169882	-0.139126	0.889362	0.164951	0.886	0.991847
PGS001409	Intra-ocular pressure, corneal-compensated (L)	HP:0002014	Diarrhea	16	2.40555e-05	0.00167557	0.0143566	0.988547	0.16414	0.9883	0.991847
PGS001411	Intra-ocular pressure, Goldmann-correlated (L)	HP:0002014	Diarrhea	16	-0.000894791	0.00168994	-0.529482	0.596521	0.175999	0.5935	0.991847
PGS001412	LV ejection fraction	HP:0002014	Diarrhea	16	0.00121874	0.00169877	0.717426	0.473182	0.185917	0.4691	0.991847
PGS001417	Mean FA in body of corpus callosum on FA skeleton	HP:0002014	Diarrhea	16	-0.00129518	0.00170927	-0.757739	0.448683	0.188434	0.4535	0.991847
PGS001418	Mean FA in cerebral peduncle on FA skeleton (L)	HP:0002014	Diarrhea	16	-0.000371487	0.00169725	-0.218876	0.826765	0.166159	0.8285	0.991847
PGS001420	Mean FA in cingulum cingulate gyrus on FA skeleton (R)	HP:0002014	Diarrhea	16	-0.00142459	0.00172755	-0.824635	0.409662	0.192913	0.4058	0.991847
PGS001423	Mean FA in corticospinal tract on FA skeleton (R)	HP:0002014	Diarrhea	16	-0.00116108	0.00165552	-0.70134	0.48316	0.184952	0.4916	0.991847
PGS001424	Mean FA in external capsule on FA skeleton (R)	HP:0002014	Diarrhea	16	-0.000567833	0.00168436	-0.337122	0.736055	0.168943	0.7402	0.991847
PGS001425	Mean FA in fornix cres+stria terminalis on FA skeleton (R)	HP:0002014	Diarrhea	16	0.000199124	0.00169323	0.1176	0.906394	0.164717	0.9104	0.991847
PGS001427	Mean FA in genu of corpus callosum on FA skeleton	HP:0002014	Diarrhea	16	-0.000542858	0.00173147	-0.313524	0.75391	0.168293	0.7582	0.991847
PGS001428	Mean FA in inferior cerebellar peduncle on FA skeleton (R)	HP:0002014	Diarrhea	16	-0.00142965	0.00165236	-0.86522	0.387006	0.195815	0.3861	0.991847
PGS001430	Mean FA in posterior limb of internal capsule on FA skeleton (L)	HP:0002014	Diarrhea	16	-0.00132227	0.00166169	-0.795737	0.426265	0.190932	0.426	0.991847
PGS001433	Mean FA in posterior thalamic radiation on FA skeleton (R)	HP:0002014	Diarrhea	16	2.77551e-05	0.00170823	0.0162478	0.987038	0.164142	0.9884	0.991847
PGS001434	Mean FA in retrolenticular part of internal capsule on FA skeleton (L)	HP:0002014	Diarrhea	16	-0.000416936	0.00167041	-0.249602	0.802917	0.166769	0.8042	0.991847
PGS001435	Mean FA in retrolenticular part of internal capsule on FA skeleton (R)	HP:0002014	Diarrhea	16	0.000506498	0.00169638	0.298576	0.76529	0.167905	0.7657	0.991847
PGS001436	Mean FA in sagittal stratum on FA skeleton (L)	HP:0002014	Diarrhea	16	-0.000776606	0.0017002	-0.456772	0.647877	0.172964	0.6529	0.991847
PGS001437	Mean FA in sagittal stratum on FA skeleton (R)	HP:0002014	Diarrhea	16	-0.00041659	0.00171064	-0.243529	0.807617	0.166642	0.8095	0.991847
PGS001439	Mean FA in superior cerebellar peduncle on FA skeleton (L)	HP:0002014	Diarrhea	16	-0.00046995	0.00167226	-0.281027	0.778714	0.167475	0.7804	0.991847
PGS001441	Mean FA in superior corona radiata on FA skeleton (L)	HP:0002014	Diarrhea	16	0.00139261	0.00170352	0.81749	0.413731	0.192417	0.4054	0.991847
PGS001443	Mean FA in superior fronto-occipital fasciculus on FA skeleton (L)	HP:0002014	Diarrhea	16	-0.000263979	0.00166696	-0.15836	0.874187	0.165193	0.8723	0.991847
PGS001445	Mean FA in superior longitudinal fasciculus on FA skeleton (L)	HP:0002014	Diarrhea	16	-0.00114539	0.0016745	-0.68402	0.49403	0.183936	0.4861	0.991847
PGS001446	Mean FA in superior longitudinal fasciculus on FA skeleton (R)	HP:0002014	Diarrhea	16	0.000186094	0.0016799	0.110777	0.911803	0.164651	0.9146	0.991847
PGS001449	Mean FA in uncinate fasciculus on FA skeleton (R)	HP:0002014	Diarrhea	16	0.000294545	0.00171032	0.172216	0.863282	0.165387	0.862	0.991847
PGS001450	Mean ICVF in anterior corona radiata on FA skeleton (L)	HP:0002014	Diarrhea	16	-0.00024031	0.00167705	-0.143293	0.886071	0.165	0.8841	0.991847
PGS001451	Mean ICVF in anterior corona radiata on FA skeleton (R)	HP:0002014	Diarrhea	16	2.49e-05	0.00168318	0.0147935	0.988198	0.16414	0.9877	0.991847
PGS001454	Mean ICVF in body of corpus callosum on FA skeleton	HP:0002014	Diarrhea	16	0.000714416	0.00166448	0.429212	0.667808	0.17193	0.6681	0.991847
PGS001457	Mean ICVF in cingulum cingulate gyrus on FA skeleton (L)	HP:0002014	Diarrhea	16	-0.00019474	0.00168333	-0.115687	0.90791	0.164698	0.9105	0.991847
PGS001458	Mean ICVF in cingulum cingulate gyrus on FA skeleton (R)	HP:0002014	Diarrhea	16	-0.00111703	0.00168498	-0.662935	0.507437	0.182734	0.5107	0.991847
PGS001459	Mean ICVF in cingulum hippocampus on FA skeleton (L)	HP:0002014	Diarrhea	16	-0.0013769	0.00165961	-0.829657	0.406817	0.193265	0.4034	0.991847
PGS001460	Mean ICVF in cingulum hippocampus on FA skeleton (R)	HP:0002014	Diarrhea	16	-0.00057311	0.00166769	-0.343656	0.731136	0.169131	0.7264	0.991847
PGS001462	Mean ICVF in external capsule on FA skeleton (R)	HP:0002014	Diarrhea	16	-0.00018647	0.00166319	-0.112116	0.910741	0.164663	0.909	0.991847
PGS001463	Mean ICVF in fornix cres+stria terminalis on FA skeleton (L)	HP:0002014	Diarrhea	16	-0.000912848	0.00166808	-0.547244	0.584263	0.176809	0.5829	0.991847
PGS001464	Mean ICVF in fornix cres+stria terminalis on FA skeleton (R)	HP:0002014	Diarrhea	16	0.000826387	0.00167529	0.493279	0.621861	0.174432	0.6229	0.991847
PGS001465	Mean ICVF in fornix on FA skeleton	HP:0002014	Diarrhea	16	0.000339414	0.00167102	0.203118	0.83906	0.165878	0.8457	0.991847
PGS001466	Mean ICVF in genu of corpus callosum on FA skeleton	HP:0002014	Diarrhea	16	-0.000375778	0.00167466	-0.224391	0.822473	0.166263	0.8247	0.991847
PGS001467	Mean ICVF in inferior cerebellar peduncle on FA skeleton (L)	HP:0002014	Diarrhea	16	2.83476e-05	0.00167821	0.0168915	0.986525	0.164143	0.9855	0.991847
PGS001468	Mean ICVF in inferior cerebellar peduncle on FA skeleton (R)	HP:0002014	Diarrhea	16	0.00021637	0.00166711	0.129788	0.896745	0.164844	0.8966	0.991847
PGS001469	Mean ICVF in medial lemniscus on FA skeleton (L)	HP:0002014	Diarrhea	16	-0.000913565	0.00169122	-0.540181	0.589123	0.176483	0.5914	0.991847
PGS001470	Mean ICVF in medial lemniscus on FA skeleton (R)	HP:0002014	Diarrhea	16	0.000132308	0.00167037	0.0792084	0.936874	0.164397	0.9336	0.991847
PGS001471	Mean ICVF in middle cerebellar peduncle on FA skeleton	HP:0002014	Diarrhea	16	0.000573391	0.00166849	0.343659	0.731134	0.169131	0.7354	0.991847
PGS001472	Mean ICVF in posterior corona radiata on FA skeleton (L)	HP:0002014	Diarrhea	16	-0.00132282	0.00169386	-0.78095	0.43491	0.189945	0.4385	0.991847
PGS001474	Mean ICVF in posterior limb of internal capsule on FA skeleton (L)	HP:0002014	Diarrhea	16	0.000860374	0.00167443	0.513833	0.607417	0.175308	0.605	0.991847
PGS001475	Mean ICVF in posterior limb of internal capsule on FA skeleton (R)	HP:0002014	Diarrhea	16	-0.000348737	0.00167388	-0.20834	0.834981	0.165969	0.8409	0.991847
PGS001476	Mean ICVF in posterior thalamic radiation on FA skeleton (L)	HP:0002014	Diarrhea	16	-0.000205333	0.00169198	-0.121357	0.903419	0.164755	0.9135	0.991847
PGS001477	Mean ICVF in posterior thalamic radiation on FA skeleton (R)	HP:0002014	Diarrhea	16	-0.000337893	0.00166956	-0.202384	0.839634	0.165865	0.8341	0.991847
PGS001478	Mean ICVF in retrolenticular part of internal capsule on FA skeleton (L)	HP:0002014	Diarrhea	16	0.000122886	0.00169755	0.0723902	0.942298	0.164353	0.9488	0.991847
PGS001479	Mean ICVF in retrolenticular part of internal capsule on FA skeleton (R)	HP:0002014	Diarrhea	16	-4.78876e-05	0.00168837	-0.0283632	0.977375	0.164165	0.9769	0.991847
PGS001480	Mean ICVF in sagittal stratum on FA skeleton (L)	HP:0002014	Diarrhea	16	0.000256346	0.00168974	0.151707	0.879431	0.165106	0.8817	0.991847
PGS001481	Mean ICVF in sagittal stratum on FA skeleton (R)	HP:0002014	Diarrhea	16	0.000526057	0.00168936	0.311395	0.755528	0.168236	0.7605	0.991847
PGS001483	Mean ICVF in superior cerebellar peduncle on FA skeleton (R)	HP:0002014	Diarrhea	16	-3.72394e-05	0.00168533	-0.0220962	0.982373	0.164152	0.984	0.991847
PGS001484	Mean ICVF in superior corona radiata on FA skeleton (L)	HP:0002014	Diarrhea	16	0.000159696	0.00166589	0.0958625	0.923638	0.16452	0.9231	0.991847
PGS001485	Mean ICVF in superior corona radiata on FA skeleton (R)	HP:0002014	Diarrhea	16	0.000876888	0.00166015	0.5282	0.59741	0.175942	0.5936	0.991847
PGS001488	Mean ICVF in superior longitudinal fasciculus on FA skeleton (L)	HP:0002014	Diarrhea	16	-4.12704e-05	0.001692	-0.0243915	0.980542	0.164156	0.9826	0.991847
PGS001489	Mean ICVF in superior longitudinal fasciculus on FA skeleton (R)	HP:0002014	Diarrhea	16	0.000532872	0.00169189	0.314956	0.752822	0.168331	0.7537	0.991847
PGS001491	Mean ICVF in uncinate fasciculus on FA skeleton (L)	HP:0002014	Diarrhea	16	-8.57597e-05	0.00167465	-0.0512106	0.959162	0.164242	0.9587	0.991847
PGS001492	Mean ICVF in uncinate fasciculus on FA skeleton (R)	HP:0002014	Diarrhea	16	0.00101953	0.00167398	0.609044	0.542554	0.179833	0.5389	0.991847
PGS001495	Mean ISOVF in body of corpus callosum on FA skeleton	HP:0002014	Diarrhea	16	0.00120295	0.00173622	0.692858	0.488467	0.184451	0.488	0.991847
PGS001496	Mean ISOVF in cingulum cingulate gyrus on FA skeleton (L)	HP:0002014	Diarrhea	16	-0.00125242	0.00170657	-0.733885	0.463091	0.186928	0.4647	0.991847
PGS001497	Mean ISOVF in cingulum cingulate gyrus on FA skeleton (R)	HP:0002014	Diarrhea	16	-0.00111276	0.00169475	-0.656593	0.511506	0.18238	0.5061	0.991847
PGS001498	Mean ISOVF in external capsule on FA skeleton (L)	HP:0002014	Diarrhea	16	0.000743215	0.00165226	0.449819	0.652882	0.172697	0.662	0.991847
PGS001500	Mean ISOVF in posterior corona radiata on FA skeleton (L)	HP:0002014	Diarrhea	16	0.000730472	0.00164573	0.443859	0.657185	0.172471	0.658	0.991847
PGS001501	Mean ISOVF in posterior thalamic radiation on FA skeleton (L)	HP:0002014	Diarrhea	16	0.000347379	0.00168596	0.206042	0.836776	0.165929	0.8384	0.991847
PGS001502	Mean ISOVF in sagittal stratum on FA skeleton (L)	HP:0002014	Diarrhea	16	0.00104952	0.00169222	0.620202	0.535184	0.180414	0.5373	0.991847
PGS001506	Mean ISOVF in superior corona radiata on FA skeleton (R)	HP:0002014	Diarrhea	16	-3.97276e-05	0.0017103	-0.0232285	0.98147	0.164154	0.9834	0.991847
PGS001507	Median T2star in caudate (L)	HP:0002014	Diarrhea	16	-0.000925599	0.00168623	-0.548916	0.583115	0.176886	0.5878	0.991847
PGS001508	Median T2star in caudate (R)	HP:0002014	Diarrhea	16	-0.00145667	0.00169206	-0.860884	0.389389	0.195498	0.3834	0.991847
PGS001511	Median T2star in putamen (L)	HP:0002014	Diarrhea	16	-0.000466206	0.00170059	-0.274144	0.783998	0.167313	0.7826	0.991847
PGS001512	Median T2star in putamen (R)	HP:0002014	Diarrhea	16	-0.00146208	0.0016877	-0.866313	0.386406	0.195895	0.3861	0.991847
PGS001516	Other diseases of intestine (time-to-event)	HP:0002014	Diarrhea	16	0.000448065	0.00172979	0.259029	0.795635	0.166972	0.7977	0.991847
PGS001520	Position of the pulse wave peak	HP:0002014	Diarrhea	16	0.000401076	0.0016861	0.237872	0.812001	0.166527	0.809	0.991847
PGS001522	Psoriatic and enteropathic arthropathies (time-to-event)	HP:0002014	Diarrhea	16	-0.000572312	0.00165622	-0.345552	0.72971	0.169186	0.7246	0.991847
PGS001530	Speed of sound through heel (L)	HP:0002014	Diarrhea	16	-0.000428651	0.00170303	-0.251698	0.801296	0.166813	0.8023	0.991847
PGS001531	Speed of sound through heel (R)	HP:0002014	Diarrhea	16	-9.48169e-05	0.00170559	-0.0555917	0.955672	0.164262	0.9562	0.991847
PGS001537	Volume of accumbens (L)	HP:0002014	Diarrhea	16	-0.000719638	0.00167289	-0.430176	0.667106	0.171965	0.6619	0.991847
PGS001539	Volume of brain stem + 4th ventricle	HP:0002014	Diarrhea	16	-0.00112079	0.00164969	-0.679397	0.496953	0.183669	0.5028	0.991847
PGS001541	Volume of brain, grey+white matter (normalised for head size)	HP:0002014	Diarrhea	16	-0.000406852	0.00168751	-0.241097	0.809501	0.166592	0.8135	0.991847
PGS001545	Volume of grey matter (normalised for head size)	HP:0002014	Diarrhea	16	0.00021191	0.00166954	0.126927	0.899009	0.164813	0.9008	0.991847
PGS001547	Volume of grey matter in Brain-Stem	HP:0002014	Diarrhea	16	0.00109232	0.00169233	0.645452	0.518697	0.181766	0.5269	0.991847
PGS001550	Volume of grey matter in Cingulate Gyrus, anterior division (L)	HP:0002014	Diarrhea	16	0.000528513	0.00167794	0.314978	0.752806	0.168331	0.755	0.991847
PGS001551	Volume of grey matter in Cingulate Gyrus, anterior division (R)	HP:0002014	Diarrhea	16	0.00133233	0.00164954	0.807698	0.419346	0.191743	0.4098	0.991847
PGS001552	Volume of grey matter in Cingulate Gyrus, posterior division (R)	HP:0002014	Diarrhea	16	0.000717291	0.00166035	0.432011	0.665773	0.172032	0.6687	0.991847
PGS001553	Volume of grey matter in Crus I Cerebellum (R)	HP:0002014	Diarrhea	16	0.00129587	0.00168154	0.770647	0.440993	0.189269	0.4426	0.991847
PGS001555	Volume of grey matter in Crus II Cerebellum (R)	HP:0002014	Diarrhea	16	-0.00025927	0.00174456	-0.148616	0.881869	0.165066	0.8821	0.991847
PGS001556	Volume of grey matter in Cuneal Cortex (R)	HP:0002014	Diarrhea	16	0.000224225	0.00168552	0.133031	0.89418	0.16488	0.8964	0.991847
PGS001557	Volume of grey matter in Frontal Operculum Cortex (L)	HP:0002014	Diarrhea	16	-0.000403103	0.0016814	-0.239742	0.810551	0.166565	0.816	0.991847
PGS001558	Volume of grey matter in Frontal Orbital Cortex (L)	HP:0002014	Diarrhea	16	0.0001486	0.00166504	0.0892475	0.928893	0.164468	0.927	0.991847
PGS001559	Volume of grey matter in Frontal Orbital Cortex (R)	HP:0002014	Diarrhea	16	0.000130395	0.00167288	0.0779464	0.937877	0.164388	0.9367	0.991847
PGS001560	Volume of grey matter in Frontal Pole (L)	HP:0002014	Diarrhea	16	0.000189286	0.00168471	0.112355	0.910551	0.164666	0.9135	0.991847
PGS001561	Volume of grey matter in Heschl's Gyrus (includes H1 and H2) (L)	HP:0002014	Diarrhea	16	-0.000802459	0.00165148	-0.485902	0.627082	0.174126	0.6271	0.991847
PGS001562	Volume of grey matter in Heschl's Gyrus (includes H1 and H2) (R)	HP:0002014	Diarrhea	16	0.000577715	0.00168377	0.343109	0.731547	0.169115	0.7285	0.991847
PGS001568	Volume of grey matter in Inferior Temporal Gyrus, posterior division (L)	HP:0002014	Diarrhea	16	-0.000616332	0.00167534	-0.367885	0.712992	0.169861	0.7147	0.991847
PGS001571	Volume of grey matter in Intracalcarine Cortex (L)	HP:0002014	Diarrhea	16	-0.000186574	0.00172701	-0.108033	0.913979	0.164625	0.9131	0.991847
PGS001572	Volume of grey matter in IX Cerebellum (L)	HP:0002014	Diarrhea	16	0.000187802	0.00165841	0.113242	0.909848	0.164674	0.9047	0.991847
PGS001573	Volume of grey matter in IX Cerebellum (R)	HP:0002014	Diarrhea	16	-0.000253923	0.00166346	-0.152648	0.878689	0.165118	0.8768	0.991847
PGS001574	Volume of grey matter in Lateral Occipital Cortex, inferior division (R)	HP:0002014	Diarrhea	16	-0.000675927	0.00168493	-0.401161	0.688338	0.170944	0.6779	0.991847
PGS001575	Volume of grey matter in Lateral Occipital Cortex, superior division (R)	HP:0002014	Diarrhea	16	-0.000742675	0.00167977	-0.44213	0.658436	0.172407	0.6681	0.991847
PGS001577	Volume of grey matter in Middle Frontal Gyrus (L)	HP:0002014	Diarrhea	16	-0.000515165	0.00169435	-0.30405	0.761117	0.168045	0.759	0.991847
PGS001582	Volume of grey matter in Paracingulate Gyrus (R)	HP:0002014	Diarrhea	16	0.000810781	0.0016688	0.485846	0.627121	0.174124	0.6311	0.991847
PGS001583	Volume of grey matter in Parahippocampal Gyrus, anterior division (L)	HP:0002014	Diarrhea	16	-0.000411359	0.00167499	-0.245589	0.806021	0.166685	0.8107	0.991847
PGS001584	Volume of grey matter in Parahippocampal Gyrus, anterior division (R)	HP:0002014	Diarrhea	16	0.00106506	0.00168672	0.631438	0.527815	0.181009	0.5257	0.991847
PGS001585	Volume of grey matter in Parahippocampal Gyrus, posterior division (L)	HP:0002014	Diarrhea	16	0.00131038	0.0016557	0.791435	0.42877	0.190643	0.4283	0.991847
PGS001586	Volume of grey matter in Parahippocampal Gyrus, posterior division (R)	HP:0002014	Diarrhea	16	-0.00117278	0.00170434	-0.688114	0.491448	0.184174	0.4956	0.991847
PGS001587	Volume of grey matter in Planum Polare (L)	HP:0002014	Diarrhea	16	-0.00014541	0.00166918	-0.087115	0.930587	0.164452	0.9315	0.991847
PGS001588	Volume of grey matter in Planum Polare (R)	HP:0002014	Diarrhea	16	-0.000953781	0.00171121	-0.557373	0.577326	0.177282	0.5724	0.991847
PGS001591	Volume of grey matter in Precentral Gyrus (R)	HP:0002014	Diarrhea	16	0.000667503	0.00164693	0.405302	0.685292	0.171085	0.6869	0.991847
PGS001592	Volume of grey matter in Precuneous Cortex (L)	HP:0002014	Diarrhea	16	-0.000407732	0.00164039	-0.248559	0.803724	0.166747	0.8038	0.991847
PGS001595	Volume of grey matter in Subcallosal Cortex (L)	HP:0002014	Diarrhea	16	-0.00133923	0.00165815	-0.807662	0.419366	0.191741	0.4154	0.991847
PGS001601	Volume of grey matter in Supracalcarine Cortex (L)	HP:0002014	Diarrhea	16	-0.000852343	0.00171808	-0.496103	0.619868	0.17455	0.6131	0.991847
PGS001602	Volume of grey matter in Supracalcarine Cortex (R)	HP:0002014	Diarrhea	16	-0.000604188	0.00169342	-0.356785	0.721284	0.16952	0.716	0.991847
PGS001603	Volume of grey matter in Temporal Fusiform Cortex, anterior division (L)	HP:0002014	Diarrhea	16	-0.000750266	0.00168773	-0.44454	0.656693	0.172497	0.6522	0.991847
PGS001604	Volume of grey matter in Temporal Fusiform Cortex, posterior division (L)	HP:0002014	Diarrhea	16	-0.00105593	0.00167613	-0.629982	0.528767	0.180931	0.5237	0.991847
PGS001607	Volume of grey matter in Temporal Pole (R)	HP:0002014	Diarrhea	16	-0.000834718	0.00167652	-0.497887	0.61861	0.174625	0.6194	0.991847
PGS001609	Volume of grey matter in Thalamus (R)	HP:0002014	Diarrhea	16	-0.0011015	0.00167576	-0.657316	0.511042	0.18242	0.5158	0.991847
PGS001610	Volume of grey matter in V Cerebellum (L)	HP:0002014	Diarrhea	16	-0.000962583	0.0017014	-0.56576	0.571611	0.177681	0.5699	0.991847
PGS001612	Volume of grey matter in Ventral Striatum (L)	HP:0002014	Diarrhea	16	0.000454306	0.00165243	0.274933	0.783392	0.167331	0.7785	0.991847
PGS001613	Volume of grey matter in Ventral Striatum (R)	HP:0002014	Diarrhea	16	0.0005765	0.00164706	0.350019	0.726356	0.169318	0.7209	0.991847
PGS001614	Volume of grey matter in Vermis Crus II Cerebellum	HP:0002014	Diarrhea	16	-0.000291184	0.0016991	-0.171375	0.863943	0.165375	0.855	0.991847
PGS001615	Volume of grey matter in Vermis IX Cerebellum	HP:0002014	Diarrhea	16	0.000423959	0.00165862	0.25561	0.798275	0.166897	0.7968	0.991847
PGS001617	Volume of grey matter in Vermis VIIb Cerebellum	HP:0002014	Diarrhea	16	0.000590639	0.00171789	0.343816	0.731015	0.169136	0.7343	0.991847
PGS001618	Volume of grey matter in Vermis VIIIa Cerebellum	HP:0002014	Diarrhea	16	0.00105172	0.00170089	0.618336	0.536413	0.180316	0.5319	0.991847
PGS001619	Volume of grey matter in Vermis VIIIb Cerebellum	HP:0002014	Diarrhea	16	-0.00102917	0.00168711	-0.610017	0.541909	0.179883	0.5476	0.991847
PGS001620	Volume of grey matter in Vermis X Cerebellum	HP:0002014	Diarrhea	16	0.000836026	0.00164092	0.509487	0.610459	0.17512	0.6152	0.991847
PGS001621	Volume of grey matter in VI Cerebellum (L)	HP:0002014	Diarrhea	16	0.000702378	0.00167956	0.418191	0.675846	0.171535	0.6856	0.991847
PGS001622	Volume of grey matter in VI Cerebellum (R)	HP:0002014	Diarrhea	16	0.000188478	0.00168532	0.111835	0.910964	0.164661	0.9079	0.991847
PGS001625	Volume of grey matter in VIIIa Cerebellum (L)	HP:0002014	Diarrhea	16	-0.000548946	0.00167806	-0.327132	0.743597	0.168662	0.7483	0.991847
PGS001627	Volume of grey matter in VIIIb Cerebellum (L)	HP:0002014	Diarrhea	16	-0.00018725	0.001673	-0.111925	0.910892	0.164662	0.9108	0.991847
PGS001631	Volume of pallidum (L)	HP:0002014	Diarrhea	16	0.000296379	0.001666	0.177899	0.858817	0.165471	0.8583	0.991847
PGS001632	Volume of pallidum (R)	HP:0002014	Diarrhea	16	0.00133149	0.0016688	0.797872	0.425025	0.191076	0.422	0.991847
PGS001634	Volume of peripheral cortical grey matter (normalised for head size)	HP:0002014	Diarrhea	16	0.000118005	0.00166851	0.0707252	0.943622	0.164343	0.9457	0.991847
PGS001639	Volume of ventricular cerebrospinal fluid	HP:0002014	Diarrhea	16	0.000450938	0.00167791	0.26875	0.788145	0.167189	0.7936	0.991847
PGS001641	Volume of white matter (normalised for head size)	HP:0002014	Diarrhea	16	0.000686047	0.00170226	0.403021	0.686969	0.171007	0.6891	0.991847
PGS001645	WA FA in tract anterior thalamic radiation (L)	HP:0002014	Diarrhea	16	0.00120529	0.00165556	0.728024	0.466671	0.186566	0.4677	0.991847
PGS001646	WA FA in tract anterior thalamic radiation (R)	HP:0002014	Diarrhea	16	0.00123764	0.0016917	0.731598	0.464487	0.186786	0.4614	0.991847
PGS001647	WA FA in tract cingulate gyrus part of cingulum (L)	HP:0002014	Diarrhea	16	-0.000396767	0.00168244	-0.235829	0.813586	0.166486	0.8141	0.991847
PGS001648	WA FA in tract cingulate gyrus part of cingulum (R)	HP:0002014	Diarrhea	16	-0.000432238	0.00168711	-0.2562	0.797818	0.16691	0.8003	0.991847
PGS001650	WA FA in tract forceps major	HP:0002014	Diarrhea	16	0.000247584	0.00167365	0.14793	0.88241	0.165058	0.8827	0.991847
PGS001651	WA FA in tract forceps minor	HP:0002014	Diarrhea	16	0.000160627	0.00168643	0.0952464	0.924127	0.164515	0.9254	0.991847
PGS001652	WA FA in tract inferior fronto-occipital fasciculus (L)	HP:0002014	Diarrhea	16	0.000558839	0.00166135	0.336376	0.736617	0.168921	0.7345	0.991847
PGS001653	WA FA in tract inferior fronto-occipital fasciculus (R)	HP:0002014	Diarrhea	16	0.00052817	0.00170312	0.310119	0.756498	0.168203	0.752	0.991847
PGS001654	WA FA in tract inferior longitudinal fasciculus (L)	HP:0002014	Diarrhea	16	-0.000574117	0.00165251	-0.34742	0.728307	0.169241	0.7266	0.991847
PGS001655	WA FA in tract inferior longitudinal fasciculus (R)	HP:0002014	Diarrhea	16	-0.000836549	0.00169453	-0.493677	0.62158	0.174448	0.617	0.991847
PGS001656	WA FA in tract posterior thalamic radiation (L)	HP:0002014	Diarrhea	16	0.00077624	0.00165191	0.469905	0.638466	0.173479	0.6384	0.991847
PGS001657	WA FA in tract posterior thalamic radiation (R)	HP:0002014	Diarrhea	16	-0.000268763	0.00167679	-0.160284	0.872671	0.165219	0.8758	0.991847
PGS001658	WA FA in tract superior longitudinal fasciculus (L)	HP:0002014	Diarrhea	16	-0.000872768	0.00168847	-0.5169	0.605274	0.175442	0.6034	0.991847
PGS001660	WA FA in tract uncinate fasciculus (R)	HP:0002014	Diarrhea	16	-0.00105665	0.00168211	-0.628168	0.529954	0.180834	0.5287	0.991847
PGS001661	WA ICVF in tract acoustic radiation (L)	HP:0002014	Diarrhea	16	-0.000190361	0.00168321	-0.113094	0.909965	0.164673	0.9111	0.991847
PGS001662	WA ICVF in tract acoustic radiation (R)	HP:0002014	Diarrhea	16	-0.000799795	0.00169201	-0.472689	0.636479	0.17359	0.6393	0.991847
PGS001664	WA ICVF in tract anterior thalamic radiation (R)	HP:0002014	Diarrhea	16	0.000922559	0.0016739	0.551143	0.581587	0.17699	0.5697	0.991847
PGS001665	WA ICVF in tract cingulate gyrus part of cingulum (L)	HP:0002014	Diarrhea	16	0.000491218	0.00168428	0.291648	0.770581	0.167732	0.7775	0.991847
PGS001666	WA ICVF in tract cingulate gyrus part of cingulum (R)	HP:0002014	Diarrhea	16	-0.000999429	0.00165571	-0.603627	0.546149	0.179555	0.5485	0.991847
PGS001667	WA ICVF in tract corticospinal tract (L)	HP:0002014	Diarrhea	16	-0.00141796	0.00166948	-0.849346	0.395775	0.194663	0.3891	0.991847
PGS001668	WA ICVF in tract corticospinal tract (R)	HP:0002014	Diarrhea	16	-0.000510505	0.00167756	-0.304315	0.760915	0.168052	0.7562	0.991847
PGS001669	WA ICVF in tract forceps major	HP:0002014	Diarrhea	16	-0.00016324	0.0016728	-0.0975846	0.92227	0.164534	0.9218	0.991847
PGS001670	WA ICVF in tract forceps minor	HP:0002014	Diarrhea	16	0.000314507	0.00167292	0.187999	0.850894	0.165628	0.8479	0.991847
PGS001671	WA ICVF in tract inferior fronto-occipital fasciculus (L)	HP:0002014	Diarrhea	16	0.000307205	0.00166893	0.184072	0.853972	0.165566	0.8535	0.991847
PGS001672	WA ICVF in tract inferior fronto-occipital fasciculus (R)	HP:0002014	Diarrhea	16	0.000788845	0.00167989	0.469581	0.638698	0.173466	0.644	0.991847
PGS001673	WA ICVF in tract inferior longitudinal fasciculus (L)	HP:0002014	Diarrhea	16	0.000558444	0.00167642	0.333117	0.739076	0.168829	0.741	0.991847
PGS001674	WA ICVF in tract inferior longitudinal fasciculus (R)	HP:0002014	Diarrhea	16	-0.000233424	0.00169085	-0.138051	0.890212	0.164938	0.891	0.991847
PGS001675	WA ICVF in tract medial lemniscus (L)	HP:0002014	Diarrhea	16	-0.000119842	0.00164414	-0.0728904	0.9419	0.164356	0.9399	0.991847
PGS001676	WA ICVF in tract medial lemniscus (R)	HP:0002014	Diarrhea	16	-0.00100016	0.00166035	-0.602379	0.54698	0.179491	0.5552	0.991847
PGS001677	WA ICVF in tract middle cerebellar peduncle	HP:0002014	Diarrhea	16	-0.000215277	0.00166481	-0.12931	0.897123	0.164839	0.8965	0.991847
PGS001678	WA ICVF in tract parahippocampal part of cingulum (L)	HP:0002014	Diarrhea	16	0.000147603	0.00165737	0.0890588	0.929043	0.164467	0.9319	0.991847
PGS001679	WA ICVF in tract parahippocampal part of cingulum (R)	HP:0002014	Diarrhea	16	-0.000828844	0.00165638	-0.500394	0.616844	0.174731	0.614	0.991847
PGS001680	WA ICVF in tract posterior thalamic radiation (L)	HP:0002014	Diarrhea	16	0.00054651	0.0016857	0.324203	0.745813	0.168581	0.7478	0.991847
PGS001681	WA ICVF in tract posterior thalamic radiation (R)	HP:0002014	Diarrhea	16	0.000246931	0.00167668	0.147273	0.882929	0.165049	0.8837	0.991847
PGS001682	WA ICVF in tract superior longitudinal fasciculus (L)	HP:0002014	Diarrhea	16	0.000706543	0.00169963	0.415703	0.677665	0.171447	0.6761	0.991847
PGS001683	WA ICVF in tract superior longitudinal fasciculus (R)	HP:0002014	Diarrhea	16	0.000867798	0.00169073	0.513267	0.607812	0.175283	0.6105	0.991847
PGS001684	WA ICVF in tract superior thalamic radiation (L)	HP:0002014	Diarrhea	16	0.000335222	0.00168556	0.198879	0.842374	0.165806	0.848	0.991847
PGS001685	WA ICVF in tract superior thalamic radiation (R)	HP:0002014	Diarrhea	16	0.000631049	0.00167428	0.376909	0.706275	0.170145	0.7109	0.991847
PGS001686	WA ICVF in tract uncinate fasciculus (L)	HP:0002014	Diarrhea	16	-0.000970461	0.00166812	-0.581769	0.560778	0.178458	0.5635	0.991847
PGS001687	WA ICVF in tract uncinate fasciculus (R)	HP:0002014	Diarrhea	16	0.00144383	0.00166868	0.865252	0.386988	0.195817	0.3872	0.991847
PGS001689	WA ISOVF in tract acoustic radiation (R)	HP:0002014	Diarrhea	16	-0.000718373	0.00167946	-0.427741	0.668878	0.171877	0.67	0.991847
PGS001691	WA ISOVF in tract cingulate gyrus part of cingulum (L)	HP:0002014	Diarrhea	16	-0.000258269	0.00168159	-0.153587	0.877949	0.16513	0.878	0.991847
PGS001692	WA ISOVF in tract cingulate gyrus part of cingulum (R)	HP:0002014	Diarrhea	16	0.00132981	0.00169385	0.785084	0.432483	0.190219	0.4364	0.991847
PGS001693	WA ISOVF in tract inferior fronto-occipital fasciculus (L)	HP:0002014	Diarrhea	16	0.00135213	0.00167823	0.805689	0.420503	0.191606	0.4194	0.991847
PGS001695	WA ISOVF in tract inferior longitudinal fasciculus (L)	HP:0002014	Diarrhea	16	0.00124375	0.00168189	0.739495	0.45968	0.187278	0.4563	0.991847
PGS001697	WA ISOVF in tract posterior thalamic radiation (R)	HP:0002014	Diarrhea	16	0.000324056	0.00168188	0.192675	0.84723	0.165703	0.8389	0.991847
PGS001698	WA ISOVF in tract superior longitudinal fasciculus (L)	HP:0002014	Diarrhea	16	0.000187395	0.00168185	0.111422	0.911291	0.164657	0.9134	0.991847
PGS001699	WA ISOVF in tract superior longitudinal fasciculus (R)	HP:0002014	Diarrhea	16	-0.00122012	0.00169841	-0.718387	0.47259	0.185976	0.4759	0.991847
PGS001703	WA ISOVF in tract uncinate fasciculus (R)	HP:0002014	Diarrhea	16	0.00137696	0.00164169	0.83875	0.401694	0.193907	0.4045	0.991847
PGS001705	WA L1 in tract inferior fronto-occipital fasciculus (L)	HP:0002014	Diarrhea	16	0.00129821	0.00172162	0.754059	0.450889	0.188199	0.4568	0.991847
PGS001709	WA L1 in tract superior longitudinal fasciculus (L)	HP:0002014	Diarrhea	16	0.000955598	0.00168069	0.568575	0.569698	0.177816	0.5674	0.991847
PGS001710	WA L1 in tract superior longitudinal fasciculus (R)	HP:0002014	Diarrhea	16	0.000811219	0.00165156	0.491184	0.623342	0.174345	0.6174	0.991847
PGS001711	WA L1 in tract superior thalamic radiation (L)	HP:0002014	Diarrhea	16	0.00117758	0.00168902	0.697201	0.485746	0.184707	0.4869	0.991847
PGS001712	WA L1 in tract superior thalamic radiation (R)	HP:0002014	Diarrhea	16	0.00049615	0.00167649	0.295945	0.767298	0.167839	0.763	0.991847
PGS001713	WA L1 in tract uncinate fasciculus (L)	HP:0002014	Diarrhea	16	0.000735231	0.00167993	0.437657	0.661675	0.17224	0.6631	0.991847
PGS001714	WA L2 in tract acoustic radiation (R)	HP:0002014	Diarrhea	16	-0.000220856	0.00170409	-0.129603	0.896891	0.164842	0.8955	0.991847
PGS001715	WA L2 in tract anterior thalamic radiation (L)	HP:0002014	Diarrhea	16	0.000959101	0.00168813	0.568144	0.569991	0.177795	0.5793	0.991847
PGS001716	WA L2 in tract anterior thalamic radiation (R)	HP:0002014	Diarrhea	16	-0.000116574	0.00169987	-0.0685777	0.945332	0.16433	0.9498	0.991847
PGS001717	WA L2 in tract cingulate gyrus part of cingulum (L)	HP:0002014	Diarrhea	16	0.00122378	0.00167147	0.732161	0.464143	0.186821	0.4683	0.991847
PGS001718	WA L2 in tract cingulate gyrus part of cingulum (R)	HP:0002014	Diarrhea	16	0.0012555	0.00165952	0.756544	0.449398	0.188357	0.4389	0.991847
PGS001720	WA L2 in tract forceps minor	HP:0002014	Diarrhea	16	0.000100781	0.00166953	0.060365	0.95187	0.164285	0.95	0.991847
PGS001721	WA L2 in tract inferior fronto-occipital fasciculus (L)	HP:0002014	Diarrhea	16	0.00131027	0.00169214	0.774329	0.438814	0.18951	0.4383	0.991847
PGS001722	WA L2 in tract inferior fronto-occipital fasciculus (R)	HP:0002014	Diarrhea	16	0.00148377	0.00168737	0.879336	0.379309	0.196857	0.3716	0.991847
PGS001723	WA L2 in tract inferior longitudinal fasciculus (L)	HP:0002014	Diarrhea	16	0.00109403	0.00170086	0.643225	0.520141	0.181645	0.5124	0.991847
PGS001724	WA L2 in tract inferior longitudinal fasciculus (R)	HP:0002014	Diarrhea	16	0.00127966	0.00169548	0.754752	0.450473	0.188243	0.442	0.991847
PGS001725	WA L2 in tract superior longitudinal fasciculus (L)	HP:0002014	Diarrhea	16	-5.73272e-05	0.00168566	-0.0340088	0.972873	0.16418	0.9727	0.991847
PGS001726	WA L2 in tract superior thalamic radiation (L)	HP:0002014	Diarrhea	16	-0.000757771	0.00169184	-0.447899	0.654267	0.172624	0.6544	0.991847
PGS001728	WA L2 in tract uncinate fasciculus (R)	HP:0002014	Diarrhea	16	0.00145677	0.00166592	0.874457	0.381958	0.196495	0.3865	0.991847
PGS001730	WA L3 in tract anterior thalamic radiation (L)	HP:0002014	Diarrhea	16	0.00050444	0.00168104	0.300076	0.764146	0.167943	0.7689	0.991847
PGS001731	WA L3 in tract anterior thalamic radiation (R)	HP:0002014	Diarrhea	16	-0.000768846	0.00168089	-0.457403	0.647423	0.172988	0.6492	0.991847
PGS001732	WA L3 in tract cingulate gyrus part of cingulum (L)	HP:0002014	Diarrhea	16	0.000542397	0.00169612	0.319787	0.749158	0.168461	0.7486	0.991847
PGS001733	WA L3 in tract cingulate gyrus part of cingulum (R)	HP:0002014	Diarrhea	16	0.000671298	0.00165292	0.406129	0.684685	0.171114	0.6788	0.991847
PGS001734	WA L3 in tract forceps minor	HP:0002014	Diarrhea	16	-9.26948e-05	0.00168471	-0.0550212	0.956126	0.164259	0.9591	0.991847
PGS001736	WA L3 in tract inferior fronto-occipital fasciculus (R)	HP:0002014	Diarrhea	16	0.000744272	0.00169054	0.440258	0.659791	0.172337	0.657	0.991847
PGS001737	WA L3 in tract inferior longitudinal fasciculus (L)	HP:0002014	Diarrhea	16	0.00133203	0.00169685	0.785001	0.432532	0.190214	0.43	0.991847
PGS001738	WA L3 in tract inferior longitudinal fasciculus (R)	HP:0002014	Diarrhea	16	0.0010603	0.00167718	0.632194	0.527321	0.181049	0.5214	0.991847
PGS001739	WA L3 in tract superior longitudinal fasciculus (L)	HP:0002014	Diarrhea	16	0.000298581	0.00168903	0.176777	0.859699	0.165454	0.8622	0.991847
PGS001740	WA L3 in tract superior thalamic radiation (L)	HP:0002014	Diarrhea	16	0.000206314	0.00169756	0.121535	0.903277	0.164757	0.9018	0.991847
PGS001741	WA L3 in tract superior thalamic radiation (R)	HP:0002014	Diarrhea	16	-0.000260502	0.00167684	-0.155353	0.876556	0.165153	0.8793	0.991847
PGS001742	WA L3 in tract uncinate fasciculus (L)	HP:0002014	Diarrhea	16	0.000390394	0.0017012	0.229482	0.818514	0.166361	0.8192	0.991847
PGS001743	WA L3 in tract uncinate fasciculus (R)	HP:0002014	Diarrhea	16	0.000470661	0.00166091	0.283376	0.776914	0.167531	0.7748	0.991847
PGS001748	WA MD in tract forceps major	HP:0002014	Diarrhea	16	-0.00111835	0.00168899	-0.662144	0.507943	0.18269	0.5043	0.991847
PGS001749	WA MD in tract forceps minor	HP:0002014	Diarrhea	16	0.000225554	0.00166067	0.135821	0.891974	0.164912	0.8966	0.991847
PGS001754	WA MD in tract superior longitudinal fasciculus (L)	HP:0002014	Diarrhea	16	0.000624576	0.00167379	0.373151	0.70907	0.170026	0.7097	0.991847
PGS001755	WA MD in tract superior thalamic radiation (L)	HP:0002014	Diarrhea	16	0.00133194	0.00167006	0.797538	0.425219	0.191053	0.4271	0.991847
PGS001756	WA MD in tract superior thalamic radiation (R)	HP:0002014	Diarrhea	16	0.00113125	0.00168892	0.669806	0.503047	0.183122	0.5072	0.991847
PGS001757	WA MD in tract uncinate fasciculus (L)	HP:0002014	Diarrhea	16	0.00023381	0.0016875	0.138554	0.889815	0.164944	0.8892	0.991847
PGS001758	WA MD in tract uncinate fasciculus (R)	HP:0002014	Diarrhea	16	0.00134483	0.00166776	0.806368	0.420112	0.191652	0.4137	0.991847
PGS001759	WA MO in tract forceps minor	HP:0002014	Diarrhea	16	-0.00145986	0.00169963	-0.858926	0.390468	0.195356	0.388	0.991847
PGS001761	WA MO in tract middle cerebellar peduncle	HP:0002014	Diarrhea	16	-0.000562992	0.00167751	-0.335613	0.737193	0.1689	0.7408	0.991847
PGS001762	WA MO in tract posterior thalamic radiation (L)	HP:0002014	Diarrhea	16	0.0014827	0.00170826	0.867959	0.385505	0.196016	0.3891	0.991847
PGS001763	WA MO in tract posterior thalamic radiation (R)	HP:0002014	Diarrhea	16	0.000786802	0.00169962	0.462929	0.643458	0.173203	0.6483	0.991847
PGS001766	WA OD in tract corticospinal tract (L)	HP:0002014	Diarrhea	16	0.000496794	0.00166451	0.298463	0.765376	0.167902	0.8344	0.991847
PGS001767	WA OD in tract inferior longitudinal fasciculus (R)	HP:0002014	Diarrhea	16	-0.00122556	0.00170057	-0.720677	0.471179	0.186115	0.4729	0.991847
PGS001769	WA OD in tract superior longitudinal fasciculus (L)	HP:0002014	Diarrhea	16	-0.000747729	0.00170414	-0.438772	0.660867	0.172281	0.6613	0.991847
PGS001770	WA OD in tract superior longitudinal fasciculus (R)	HP:0002014	Diarrhea	16	0.000958972	0.0016808	0.570545	0.568362	0.177911	0.5769	0.991847
PGS001771	WA OD in tract superior thalamic radiation (R)	HP:0002014	Diarrhea	16	7.04869e-05	0.00166865	0.0422419	0.966309	0.164207	0.968	0.991847
PGS001773	Moderate-to-severe atopic dermatitis	HP:0002014	Diarrhea	16	0.000993297	0.00167552	0.592828	0.553353	0.179008	0.5615	0.991847
PGS001779	Brugada syndrome	HP:0002014	Diarrhea	16	0.000433669	0.00170727	0.254014	0.799507	0.166863	0.7938	0.991847
PGS001785	Acute appendicitis	HP:0002014	Diarrhea	16	0.00112529	0.00165102	0.681568	0.495579	0.183794	0.4988	0.991847
PGS001786	Appendectomy	HP:0002014	Diarrhea	16	-0.000532877	0.00166768	-0.319531	0.749352	0.168454	0.7476	0.991847
PGS001788	Chronic obstructive pulmonary disease	HP:0002014	Diarrhea	16	6.68671e-05	0.00168511	0.0396813	0.968351	0.164198	0.9714	0.991847
PGS001795	Uterine cancer	HP:0002014	Diarrhea	16	-0.00107106	0.00171568	-0.624279	0.532505	0.180628	0.5274	0.991847
PGS001801	FEV1/FVC ratio	HP:0002014	Diarrhea	16	-0.000808267	0.00171962	-0.470027	0.638379	0.173484	0.6314	0.991847
PGS001810	Polycythemia vera	HP:0002014	Diarrhea	16	0.000654968	0.0016252	0.403007	0.686979	0.171007	0.6881	0.991847
PGS001879	Ganglion and cyst of synovium, tendon, and bursa	HP:0002014	Diarrhea	16	-0.000127587	0.00165811	-0.0769471	0.938672	0.164382	0.9443	0.991847
PGS002019	Benign neoplasm of colon	HP:0002014	Diarrhea	16	-0.000427235	0.00172636	-0.247478	0.80456	0.166724	0.8015	0.991847
PGS002023	Thyrotoxicosis with or without goiter	HP:0002014	Diarrhea	16	0.000546214	0.00170294	0.320747	0.748431	0.168487	0.7553	0.991847
PGS002025	Type 1 diabetes	HP:0002014	Diarrhea	16	0.000615557	0.00165665	0.371567	0.710248	0.169976	0.7068	0.991847
PGS002028	Hypoglycemia	HP:0002014	Diarrhea	16	2.66057e-05	0.00164968	0.0161278	0.987134	0.164142	0.9875	0.991847
PGS002029	Disorders of lipoid metabolism	HP:0002014	Diarrhea	16	-0.000680389	0.00164597	-0.413366	0.679376	0.171365	0.6759	0.991847
PGS002032	Disorders of bilirubin excretion	HP:0002014	Diarrhea	16	0.000873661	0.0017057	0.512202	0.608558	0.175237	0.6086	0.991847
PGS002033	Overweight, obesity and other hyperalimentation	HP:0002014	Diarrhea	16	0.000463714	0.00167366	0.277067	0.781753	0.167381	0.7813	0.991847
PGS002035	Dementias	HP:0002014	Diarrhea	16	-0.000592317	0.00174109	-0.340199	0.733737	0.169031	0.7313	0.991847
PGS002040	Retinal detachments and defects	HP:0002014	Diarrhea	16	0.000573265	0.00166487	0.344331	0.730628	0.169151	0.7327	0.991847
PGS002041	Macular degeneration (senile) of retina NOS	HP:0002014	Diarrhea	16	-0.000743442	0.00166819	-0.445658	0.655885	0.172539	0.6604	0.991847
PGS002042	Corneal dystrophy	HP:0002014	Diarrhea	16	4.2993e-05	0.00167634	0.025647	0.979541	0.164159	0.9818	0.991847
PGS002044	Cataract	HP:0002014	Diarrhea	16	-0.000585171	0.00167974	-0.348369	0.727594	0.169269	0.7235	0.991847
PGS002046	Otosclerosis	HP:0002014	Diarrhea	16	-0.00040043	0.00170382	-0.235018	0.814215	0.16647	0.8146	0.991847
PGS002049	Pulmonary heart disease	HP:0002014	Diarrhea	16	0.000278846	0.00167615	0.166361	0.867887	0.165303	0.8714	0.991847
PGS002051	Congestive heart failure; nonhypertensive	HP:0002014	Diarrhea	16	-0.00151333	0.00171518	-0.882318	0.377695	0.197079	0.3851	0.991847
PGS002053	Cerebrovascular disease	HP:0002014	Diarrhea	16	-0.000171616	0.00170218	-0.100821	0.919701	0.164562	0.9176	0.991847
PGS002059	Circulatory disease NEC	HP:0002014	Diarrhea	16	0.00110853	0.00166267	0.666715	0.505019	0.182947	0.5053	0.991847
PGS002062	Chronic airway obstruction	HP:0002014	Diarrhea	16	-0.000517163	0.0016799	-0.307854	0.758221	0.168143	0.7602	0.991847
PGS002063	Esophagitis, GERD and related diseases	HP:0002014	Diarrhea	16	-0.000310642	0.00167574	-0.185376	0.85295	0.165586	0.8581	0.991847
PGS002065	Inguinal hernia	HP:0002014	Diarrhea	16	7.5099e-05	0.00169325	0.0443519	0.964628	0.164214	0.9646	0.991847
PGS002066	Ulcerative colitis	HP:0002014	Diarrhea	16	-0.000163386	0.00167329	-0.0976438	0.922223	0.164535	0.925	0.991847
PGS002067	Celiac disease	HP:0002014	Diarrhea	16	-0.000677298	0.00167159	-0.405183	0.68538	0.171081	0.6923	0.991847
PGS002068	Diverticulosis	HP:0002014	Diarrhea	16	9.42274e-05	0.00172384	0.0546614	0.956413	0.164258	0.9576	0.991847
PGS002070	Anal and rectal polyp	HP:0002014	Diarrhea	16	-0.000422993	0.00167159	-0.253049	0.800253	0.166842	0.7968	0.991847
PGS002072	Cholelithiasis and cholecystitis	HP:0002014	Diarrhea	16	-0.00061191	0.00167059	-0.366284	0.714186	0.169811	0.7135	0.991847
PGS002073	Other biliary tract disease	HP:0002014	Diarrhea	16	6.64358e-05	0.00167478	0.0396684	0.968361	0.164198	0.9697	0.991847
PGS002074	Hematuria	HP:0002014	Diarrhea	16	-0.000207376	0.00168634	-0.122974	0.902139	0.164771	0.9047	0.991847
PGS002075	Urinary calculus	HP:0002014	Diarrhea	16	0.00141983	0.00167259	0.848882	0.396033	0.19463	0.3981	0.991847
PGS002076	Hyperplasia of prostate	HP:0002014	Diarrhea	16	-0.000249837	0.00168467	-0.148301	0.882118	0.165062	0.8803	0.991847
PGS002077	Endometriosis	HP:0002014	Diarrhea	16	-7.34411e-05	0.00171564	-0.0428067	0.965859	0.164209	0.965	0.991847
PGS002078	Genital prolapse	HP:0002014	Diarrhea	16	0.00091241	0.00166235	0.548867	0.583148	0.176884	0.5853	0.991847
PGS002079	Irregular menstrual cycle/bleeding	HP:0002014	Diarrhea	16	0.00147815	0.00169542	0.871851	0.383378	0.196302	0.3885	0.991847
PGS002081	Superficial cellulitis and abscess	HP:0002014	Diarrhea	16	0.00052728	0.00168975	0.312046	0.755033	0.168254	0.7579	0.991847
PGS002082	Lupus (localized and systemic)	HP:0002014	Diarrhea	16	0.00027904	0.00167946	0.166149	0.868054	0.1653	0.8743	0.991847
PGS002084	Sarcoidosis	HP:0002014	Diarrhea	16	0.000829809	0.00166991	0.496918	0.619293	0.174584	0.6236	0.991847
PGS002086	Diseases of hair and hair follicles	HP:0002014	Diarrhea	16	0.000992858	0.0017097	0.580721	0.561484	0.178407	0.5664	0.991847
PGS002087	Sebaceous cyst	HP:0002014	Diarrhea	16	0.00151457	0.00172931	0.875819	0.381217	0.196596	0.3719	0.991847
PGS002088	Rheumatoid arthritis	HP:0002014	Diarrhea	16	0.000508915	0.00168955	0.301213	0.763279	0.167972	0.7654	0.991847
PGS002090	Other arthropathies	HP:0002014	Diarrhea	16	0.000624574	0.00165444	0.377514	0.705826	0.170165	0.7016	0.991847
PGS002091	Polymyalgia Rheumatica	HP:0002014	Diarrhea	16	0.000190418	0.00166566	0.11432	0.908994	0.164684	0.9132	0.991847
PGS002092	Contracture of palmar fascia [Dupuytren's disease]	HP:0002014	Diarrhea	16	0.00015553	0.00168742	0.0921702	0.926571	0.164491	0.924	0.991847
PGS002094	Osteoarthrosis	HP:0002014	Diarrhea	16	6.80343e-05	0.00167837	0.040536	0.967669	0.164201	0.9686	0.991847
PGS002096	Abdominal pain	HP:0002014	Diarrhea	16	0.000569331	0.00168497	0.337887	0.735478	0.168964	0.7449	0.991847
PGS002097	Allergy/adverse effect of penicillin	HP:0002014	Diarrhea	16	0.000594145	0.00168256	0.35312	0.72403	0.16941	0.7222	0.991847
PGS002099	Albumin	HP:0002014	Diarrhea	16	6.17099e-05	0.00165542	0.0372774	0.970267	0.16419	0.9685	0.991847
PGS002101	Apolipoprotein A	HP:0002014	Diarrhea	16	0.0006534	0.00171157	0.381756	0.702677	0.170301	0.7016	0.991847
PGS002102	Apolipoprotein B	HP:0002014	Diarrhea	16	-0.000725798	0.00170397	-0.425946	0.670186	0.171812	0.6743	0.991847
PGS002103	avMSE	HP:0002014	Diarrhea	16	-0.000271804	0.00166529	-0.163218	0.870361	0.165259	0.8705	0.991847
PGS002104	Hearing difficulty/problems	HP:0002014	Diarrhea	16	-0.000996585	0.00167622	-0.594543	0.552206	0.179094	0.5521	0.991847
PGS002105	Birth weight	HP:0002014	Diarrhea	16	-0.000646888	0.00166489	-0.388546	0.697647	0.170522	0.6935	0.991847
PGS002108	Cholesterol	HP:0002014	Diarrhea	16	0.000459804	0.00167634	0.274291	0.783885	0.167316	0.7817	0.991847
PGS002109	Hair colour (natural, before greying)	HP:0002014	Diarrhea	16	-0.000156008	0.00168636	-0.0925118	0.926299	0.164494	0.9225	0.991847
PGS002111	Ever depressed for a whole week	HP:0002014	Diarrhea	16	-0.000858871	0.00169754	-0.505951	0.612938	0.174968	0.6123	0.991847
PGS002113	Depression possibly related to stressful or traumatic event	HP:0002014	Diarrhea	16	-0.000627545	0.00166249	-0.377473	0.705856	0.170163	0.7139	0.991847
PGS002115	Alcohol drinker status	HP:0002014	Diarrhea	16	-0.000172308	0.00168596	-0.102202	0.918605	0.164573	0.9159	0.991847
PGS002116	P duration	HP:0002014	Diarrhea	16	0.000237449	0.00170976	0.138879	0.889557	0.164948	0.8955	0.991847
PGS002117	PP interval	HP:0002014	Diarrhea	16	-0.00136825	0.00168083	-0.814028	0.415711	0.192178	0.4138	0.991847
PGS002119	QT interval	HP:0002014	Diarrhea	16	0.001326	0.00168183	0.78843	0.430524	0.190442	0.4283	0.991847
PGS002123	Red blood cell (erythrocyte) count	HP:0002014	Diarrhea	16	-0.000659137	0.00166888	-0.394958	0.692909	0.170735	0.6914	0.991847
PGS002124	Ever addicted to any substance or behaviour	HP:0002014	Diarrhea	16	0.000734736	0.00165617	0.443635	0.657347	0.172463	0.6656	0.991847
PGS002130	Testosterone (female only)	HP:0002014	Diarrhea	16	0.000997233	0.00169575	0.588078	0.556536	0.178771	0.5555	0.991847
PGS002133	Body fat percentage	HP:0002014	Diarrhea	16	-0.000405082	0.00165355	-0.244978	0.806495	0.166672	0.8033	0.991847
PGS002135	Fluid intelligence score	HP:0002014	Diarrhea	16	0.000796175	0.00169493	0.46974	0.638584	0.173472	0.6377	0.991847
PGS002140	Wears glasses or contact lenses	HP:0002014	Diarrhea	16	-0.000674544	0.00170361	-0.395949	0.692178	0.170768	0.6998	0.991847
PGS002142	Haemoglobin concentration	HP:0002014	Diarrhea	16	-0.00144959	0.00165919	-0.873675	0.382384	0.196437	0.3913	0.991847
PGS002144	Trouble falling asleep	HP:0002014	Diarrhea	16	0.000119218	0.00169161	0.0704762	0.943821	0.164341	0.9467	0.991847
PGS002148	Average total household income before tax	HP:0002014	Diarrhea	16	-0.000110421	0.00167723	-0.0658354	0.947514	0.164315	0.9461	0.991847
PGS002149	Sleeplessness / insomnia	HP:0002014	Diarrhea	16	0.0012439	0.00170215	0.730781	0.464985	0.186736	0.4668	0.991847
PGS002150	LDL direct	HP:0002014	Diarrhea	16	0.00044995	0.00168934	0.266346	0.789996	0.167135	0.7969	0.991847
PGS002151	Handedness (chirality/laterality)	HP:0002014	Diarrhea	16	-0.000582028	0.00169484	-0.343412	0.731319	0.169124	0.7249	0.991847
PGS002152	Alcohol intake frequency	HP:0002014	Diarrhea	16	-7.85697e-05	0.0016864	-0.0465903	0.962844	0.164223	0.9655	0.991847
PGS002153	General happiness with own health	HP:0002014	Diarrhea	16	-0.00112925	0.00168078	-0.671862	0.501737	0.183238	0.5051	0.991847
PGS002154	General happiness	HP:0002014	Diarrhea	16	-0.000428729	0.0016611	-0.258099	0.796353	0.166951	0.7973	0.991847
PGS002156	Age first had sexual intercourse	HP:0002014	Diarrhea	16	0.000985884	0.00167248	0.589475	0.555599	0.17884	0.5485	0.991847
PGS002157	Alkaline phosphatase	HP:0002014	Diarrhea	16	-0.000817258	0.00164389	-0.497149	0.61913	0.174594	0.6276	0.991847
PGS002159	Aspartate aminotransferase	HP:0002014	Diarrhea	16	-0.000384409	0.00167352	-0.229701	0.818344	0.166365	0.8136	0.991847
PGS002160	Total bilirubin	HP:0002014	Diarrhea	16	-0.000228371	0.00169575	-0.134673	0.892882	0.164899	0.8904	0.991847
PGS002166	QRS duration	HP:0002014	Diarrhea	16	0.000876215	0.00167632	0.522701	0.601231	0.175697	0.5957	0.991847
PGS002167	Eosinophil percentage	HP:0002014	Diarrhea	16	0.0010766	0.00169331	0.635795	0.524972	0.181242	0.517	0.991847
PGS002169	Whole body fat mass	HP:0002014	Diarrhea	16	-0.00131631	0.00164189	-0.801703	0.422805	0.191335	0.4258	0.991847
PGS002173	Heel bone mineral density (BMD)	HP:0002014	Diarrhea	16	-0.000516907	0.00173902	-0.297241	0.766309	0.167872	0.7606	0.991847
PGS002174	Heel Broadband ultrasound attenuation, direct entry	HP:0002014	Diarrhea	16	-0.000180166	0.0017399	-0.10355	0.917536	0.164585	0.917	0.991847
PGS002175	Speed of sound through heel	HP:0002014	Diarrhea	16	-0.000146752	0.00172244	-0.0852003	0.932109	0.164439	0.9339	0.991847
PGS002176	Hip circumference	HP:0002014	Diarrhea	16	-0.000776379	0.00166081	-0.467471	0.640206	0.173382	0.6319	0.991847
PGS002178	IGF-1	HP:0002014	Diarrhea	16	-0.00146665	0.00166867	-0.878935	0.379526	0.196827	0.3779	0.991847
PGS002182	Gamma glutamyltransferase	HP:0002014	Diarrhea	16	0.00025541	0.00167119	0.152831	0.878545	0.16512	0.8803	0.991847
PGS002184	Mean carotid IMT (intima-medial thickness) at 120/150/210/240 degrees	HP:0002014	Diarrhea	16	-0.000716735	0.00170875	-0.419449	0.674926	0.171579	0.6773	0.991847
PGS002185	Microalbumin in urine	HP:0002014	Diarrhea	16	-5.2117e-05	0.00170876	-0.0305	0.975671	0.164171	0.9755	0.991847
PGS002189	Mean platelet (thrombocyte) volume	HP:0002014	Diarrhea	16	0.000786955	0.00168068	0.468236	0.639659	0.173413	0.6412	0.991847
PGS002190	Platelet distribution width	HP:0002014	Diarrhea	16	6.90261e-05	0.0016674	0.0413973	0.966983	0.164204	0.9673	0.991847
PGS002196	Sleep duration	HP:0002014	Diarrhea	16	-0.000514283	0.00168794	-0.304681	0.760636	0.168061	0.7647	0.991847
PGS002198	Urea	HP:0002014	Diarrhea	16	-6.15976e-05	0.00171012	-0.0360194	0.97127	0.164186	0.9714	0.991847
PGS002199	Ventricular rate	HP:0002014	Diarrhea	16	0.000753621	0.00168753	0.446582	0.655218	0.172574	0.6454	0.991847
PGS002201	Waist circumference	HP:0002014	Diarrhea	16	-0.00108095	0.00163603	-0.660716	0.508859	0.18261	0.512	0.991847
PGS002203	Lymphocyte percentage	HP:0002014	Diarrhea	16	0.000690867	0.00164254	0.420608	0.67408	0.171621	0.6719	0.991847
PGS002205	Testosterone (male only)	HP:0002014	Diarrhea	16	0.000136451	0.00169994	0.0802682	0.936031	0.164404	0.9375	0.991847
PGS002208	Monocyte percentage	HP:0002014	Diarrhea	16	0.000691277	0.00168629	0.40994	0.681887	0.171245	0.6759	0.991847
PGS002209	Morning/evening person (chronotype)	HP:0002014	Diarrhea	16	-0.00143254	0.00168194	-0.851722	0.394455	0.194834	0.3909	0.991847
PGS002211	Myopia diagnosis	HP:0002014	Diarrhea	16	6.57443e-05	0.00165377	0.0397542	0.968292	0.164198	0.9668	0.991847
PGS002212	Daytime dozing / sleeping (narcolepsy)	HP:0002014	Diarrhea	16	-0.0010603	0.00167235	-0.634018	0.526131	0.181147	0.5265	0.991847
PGS002213	Neuroticism score	HP:0002014	Diarrhea	16	0.000928229	0.00168559	0.550685	0.581902	0.176968	0.5804	0.991847
PGS002214	Neutrophil percentage	HP:0002014	Diarrhea	16	-0.000267551	0.00164676	-0.162471	0.870949	0.165249	0.8709	0.991847
PGS002216	Phosphate	HP:0002014	Diarrhea	16	0.00066014	0.00168689	0.391335	0.695585	0.170614	0.6991	0.991847
PGS002218	Overall health rating	HP:0002014	Diarrhea	16	-0.00151288	0.00166472	-0.908792	0.363552	0.199085	0.3753	0.991847
PGS002221	Mean reticulocyte volume	HP:0002014	Diarrhea	16	-0.000590854	0.00169123	-0.349363	0.726848	0.169298	0.736	0.991847
PGS002222	Ever contemplated self-harm / Recent thoughts of suicide or self-harm	HP:0002014	Diarrhea	16	-0.00084415	0.00168829	-0.500002	0.61712	0.174714	0.6124	0.991847
PGS002223	Sensitive stomach	HP:0002014	Diarrhea	16	-4.23379e-05	0.00164498	-0.0257376	0.979469	0.164159	0.9804	0.991847
PGS002227	Mean sphered cell volume	HP:0002014	Diarrhea	16	-0.00104208	0.00167422	-0.622426	0.533722	0.180531	0.5345	0.991847
PGS002229	Urate	HP:0002014	Diarrhea	16	-0.00075352	0.00169498	-0.444559	0.656679	0.172498	0.6558	0.991847
PGS002231	Qualifications (years of education)	HP:0002014	Diarrhea	16	0.00113104	0.00166748	0.678294	0.497651	0.183606	0.4986	0.991847
PGS002237	Chronic Kidney Disease (stage 3 or greater)	HP:0002014	Diarrhea	16	-0.000138372	0.00171637	-0.0806191	0.935752	0.164406	0.9377	0.991847
PGS002242	Breast cancer	HP:0002014	Diarrhea	16	0.000441818	0.00168661	0.261956	0.793378	0.167036	0.7931	0.991847
PGS002250	Epithelial ovarian cancer	HP:0002014	Diarrhea	16	-0.000271055	0.0016964	-0.159782	0.873067	0.165212	0.8773	0.991847
PGS002254	Physical activity (self-reported)	HP:0002014	Diarrhea	16	-0.000436007	0.00169271	-0.257578	0.796755	0.16694	0.7993	0.991847
PGS002255	Physical activity (measured)	HP:0002014	Diarrhea	16	-0.000673976	0.00169764	-0.397008	0.691397	0.170804	0.6957	0.991847
PGS002261	Neuroblastoma	HP:0002014	Diarrhea	16	-0.000700769	0.00169973	-0.412283	0.68017	0.171327	0.6847	0.991847
PGS002263	Uterine fibroids	HP:0002014	Diarrhea	16	-0.000312375	0.00171595	-0.182042	0.855565	0.165534	0.8511	0.991847
PGS002264	Pancreatic ductal adenocarcinoma	HP:0002014	Diarrhea	16	-0.00133669	0.00167252	-0.799207	0.424251	0.191166	0.4209	0.991847
PGS002267	Ascending thoracic aortic diameter	HP:0002014	Diarrhea	16	0.000191367	0.00169012	0.113227	0.90986	0.164674	0.9086	0.991847
PGS002269	Age-related macular degeneration	HP:0002014	Diarrhea	16	-0.0003721	0.00167433	-0.222238	0.824148	0.166222	0.8253	0.991847
PGS002271	Mitral valve prolapse	HP:0002014	Diarrhea	16	-0.00148401	0.00169199	-0.87708	0.380532	0.196689	0.3828	0.991847
PGS002276	QTc duration	HP:0002014	Diarrhea	16	-0.000754374	0.00166589	-0.452836	0.650708	0.172812	0.649	0.991847
PGS002279	Reduced left ventricular ejection fraction	HP:0002014	Diarrhea	16	0.00107594	0.00168939	0.63688	0.524264	0.181301	0.5246	0.991847
PGS002288	Pelvic organ prolapse	HP:0002014	Diarrhea	16	-0.000546606	0.00165667	-0.329942	0.741473	0.16874	0.7449	0.991847
PGS002292	Keratoconus	HP:0002014	Diarrhea	16	-0.000829657	0.00168017	-0.493794	0.621498	0.174453	0.6192	0.991847
PGS002303	Diffuse large B-cell lymphoma	HP:0002014	Diarrhea	16	0.00104847	0.00165981	0.631683	0.527655	0.181022	0.5326	0.991847
PGS002304	Follicular lymphoma	HP:0002014	Diarrhea	16	0.00147061	0.00171114	0.859433	0.390189	0.195393	0.3995	0.991847
PGS002312	Autoimmune disease	HP:0002014	Diarrhea	16	0.00149686	0.00167463	0.893844	0.371496	0.197945	0.3841	0.991847
PGS002315	Bone Mineral Density	HP:0002014	Diarrhea	16	-0.000850679	0.00171038	-0.497363	0.61898	0.174603	0.6167	0.991847
PGS002316	Cardiovascular disease	HP:0002014	Diarrhea	16	-0.00119545	0.00167238	-0.71482	0.474791	0.185759	0.4753	0.991847
PGS002318	Chronotype (morning person)	HP:0002014	Diarrhea	16	0.00131871	0.00166063	0.794103	0.427215	0.190822	0.4173	0.991847
PGS002321	Diabetes (any type)	HP:0002014	Diarrhea	16	-0.000803201	0.00166475	-0.482476	0.629512	0.173986	0.6236	0.991847
PGS002323	Eczema	HP:0002014	Diarrhea	16	0.000399624	0.00170987	0.233717	0.815225	0.166444	0.8148	0.991847
PGS002324	Endocrine and diabetes diseases	HP:0002014	Diarrhea	16	-0.00111116	0.00167662	-0.662737	0.507564	0.182723	0.5116	0.991847
PGS002325	Eosinophil count	HP:0002014	Diarrhea	16	0.000130783	0.00168635	0.0775541	0.938189	0.164386	0.9361	0.991847
PGS002327	Forced Vital Capacity	HP:0002014	Diarrhea	16	0.000296712	0.00169387	0.175168	0.860963	0.16543	0.8564	0.991847
PGS002330	Hair Color	HP:0002014	Diarrhea	16	0.000816116	0.00169857	0.480473	0.630936	0.173904	0.636	0.991847
PGS002331	HbA1c	HP:0002014	Diarrhea	16	0.000882161	0.00165072	0.534408	0.593109	0.176221	0.6006	0.991847
PGS002334	High cholesterol	HP:0002014	Diarrhea	16	-0.00125013	0.0016588	-0.753635	0.451144	0.188171	0.4494	0.991847
PGS002340	Mean Platelet Volume	HP:0002014	Diarrhea	16	0.00128121	0.00169059	0.757852	0.448615	0.188441	0.4349	0.991847
PGS002341	Monocyte Count	HP:0002014	Diarrhea	16	-0.00144266	0.00169573	-0.850758	0.39499	0.194765	0.4045	0.991847
PGS002342	Neuroticism	HP:0002014	Diarrhea	16	0.00108441	0.00167869	0.645982	0.518354	0.181795	0.5113	0.991847
PGS002343	Platelet count	HP:0002014	Diarrhea	16	0.000941964	0.0016635	0.566254	0.571275	0.177705	0.5702	0.991847
PGS002345	Red Blood Cell Count	HP:0002014	Diarrhea	16	0.00109247	0.00169169	0.645784	0.518482	0.181784	0.5161	0.991847
PGS002350	Tanning	HP:0002014	Diarrhea	16	-0.00116065	0.00170106	-0.682313	0.495108	0.183837	0.5028	0.991847
PGS002356	Waist-Hip Ratio	HP:0002014	Diarrhea	16	0.000892507	0.00167438	0.533038	0.594058	0.176159	0.5997	0.991847
PGS002725	Ischemic stroke	HP:0002014	Diarrhea	16	-0.00149112	0.00168232	-0.886346	0.375521	0.197381	0.3744	0.991847
PGS002726	Multiple sclerosis	HP:0002014	Diarrhea	16	-0.000951926	0.00167628	-0.56788	0.57017	0.177783	0.5724	0.991847
PGS002730	LDL lowering in response to statin	HP:0002014	Diarrhea	16	-0.000687879	0.00167463	-0.410764	0.681283	0.171274	0.6808	0.991847
PGS002737	Endometrial cancer	HP:0002014	Diarrhea	16	-0.000497895	0.00169487	-0.293766	0.768962	0.167785	0.761	0.991847
PGS002747	Gastrointestinal cancer	HP:0002014	Diarrhea	16	-0.000720747	0.00167827	-0.429459	0.667629	0.171939	0.6677	0.991847
PGS002749	Total knee replacement	HP:0002014	Diarrhea	16	-0.000573052	0.00165325	-0.346622	0.728906	0.169218	0.7339	0.991847
PGS002753	Alzheimer's disease	HP:0002014	Diarrhea	16	-0.000768226	0.00169693	-0.452715	0.650796	0.172807	0.6486	0.991847
PGS002755	Atopic dermatitis	HP:0002014	Diarrhea	16	0.00148324	0.00172288	0.860909	0.389375	0.1955	0.383	0.991847
PGS002762	Gout	HP:0002014	Diarrhea	16	-0.000700745	0.00167208	-0.419087	0.675191	0.171566	0.6793	0.991847
PGS002763	Hip osteoarthritis	HP:0002014	Diarrhea	16	-0.000890871	0.00167973	-0.530367	0.595908	0.176039	0.6027	0.991847
PGS002764	Hypercholesterolemia	HP:0002014	Diarrhea	16	-0.000374067	0.0016834	-0.222209	0.82417	0.166222	0.824	0.991847
PGS002767	Knee osteoarthritis	HP:0002014	Diarrhea	16	-0.00123992	0.00166447	-0.744933	0.456386	0.18762	0.4595	0.991847
PGS002768	Osteoporosis	HP:0002014	Diarrhea	16	0.000243121	0.00173686	0.139978	0.88869	0.164961	0.891	0.991847
PGS002769	Seropositive rheumatoid arthritis	HP:0002014	Diarrhea	16	0.000810017	0.00169203	0.478724	0.632179	0.173833	0.6245	0.991847
PGS002770	Stroke	HP:0002014	Diarrhea	16	0.000570891	0.0016997	0.335878	0.736992	0.168907	0.7393	0.991847
PGS002778	Incident hypertension	HP:0002014	Diarrhea	16	-0.000518266	0.00167383	-0.309629	0.756871	0.16819	0.7631	0.991847
PGS002780	Incident type 2 diabetes	HP:0002014	Diarrhea	16	0.00133785	0.00169526	0.789169	0.430092	0.190491	0.4255	0.991847
PGS002786	Bipolar disorder	HP:0002014	Diarrhea	16	-0.0015238	0.00172932	-0.881161	0.37832	0.196993	0.3716	0.991847
PGS002787	Type 1 bipolar disorder	HP:0002014	Diarrhea	16	-0.000884509	0.00170821	-0.5178	0.604646	0.175481	0.6006	0.991847
PGS002788	Type 2 bipolar disorder	HP:0002014	Diarrhea	16	0.00122003	0.00169308	0.7206	0.471227	0.186111	0.4651	0.991847
PGS002790	Autism spectrum disorder	HP:0002014	Diarrhea	16	-3.14767e-05	0.00169078	-0.0186167	0.985148	0.164146	0.9841	0.991847
PGS002813	Visceral adipose tissue volumes adjusted for BMI and height	HP:0002014	Diarrhea	16	-0.000139337	0.0016856	-0.0826627	0.934127	0.16442	0.9355	0.991847
PGS002823	Age at Menopause	HP:0002014	Diarrhea	16	-0.000299642	0.0016856	-0.177765	0.858923	0.165469	0.8581	0.991847
PGS002853	BMI	HP:0002014	Diarrhea	16	-0.000181564	0.00163386	-0.111126	0.911526	0.164654	0.9127	0.991847
PGS002867	C-reactive Protein	HP:0002014	Diarrhea	16	0.000215507	0.00170367	0.126496	0.89935	0.164809	0.9015	0.991847
PGS002912	Drinking Status	HP:0002014	Diarrhea	16	0.000937176	0.0016736	0.559976	0.575549	0.177405	0.5743	0.991847
PGS002932	Fasting Plasma Glucose	HP:0002014	Diarrhea	16	-0.00129272	0.00168327	-0.76798	0.442575	0.189095	0.4475	0.991847
PGS002937	Glucose	HP:0002014	Diarrhea	16	0.00133951	0.0016987	0.788551	0.430453	0.19045	0.4238	0.991847
PGS002957	HDL	HP:0002014	Diarrhea	16	0.000884559	0.00167782	0.527206	0.5981	0.175897	0.5923	0.991847
PGS002972	Height	HP:0002014	Diarrhea	16	-0.000139417	0.00171971	-0.0810705	0.935393	0.164409	0.9317	0.991847
PGS003037	LDL	HP:0002014	Diarrhea	16	0.00112977	0.00167859	0.673047	0.500983	0.183306	0.5058	0.991847
PGS003043	Polyunsatturated Fatty Acids	HP:0002014	Diarrhea	16	-0.000471151	0.00168457	-0.279686	0.779743	0.167443	0.7777	0.991847
PGS003092	Type 2 Diabetes	HP:0002014	Diarrhea	16	0.000633485	0.00164915	0.384127	0.700919	0.170378	0.6994	0.991847
PGS003133	Thinness	HP:0002014	Diarrhea	16	0.000626994	0.0017447	0.359371	0.71935	0.169599	0.7202	0.991847
PGS003147	Triglycerides	HP:0002014	Diarrhea	16	-0.000426851	0.00165231	-0.258335	0.796171	0.166957	0.7896	0.991847
PGS003162	Vitamin B12	HP:0002014	Diarrhea	16	-0.000377712	0.0017043	-0.221623	0.824627	0.166211	0.8299	0.991847
PGS003177	Vitamin D	HP:0002014	Diarrhea	16	-0.000426607	0.00175049	-0.243707	0.807479	0.166646	0.7953	0.991847
PGS003227	estimated glomerular filtration rate	HP:0002014	Diarrhea	16	0.000986004	0.00167347	0.589198	0.555785	0.178827	0.5535	0.991847
PGS003242	Creatine	HP:0002014	Diarrhea	16	0.000894443	0.00169824	0.526688	0.59846	0.175874	0.5906	0.991847
PGS003282	Cystatin C	HP:0002014	Diarrhea	16	2.68555e-05	0.00169487	0.0158452	0.987359	0.164142	0.9866	0.991847
PGS003322	Insomnia	HP:0002014	Diarrhea	16	-0.00142203	0.00168714	-0.842865	0.399389	0.194199	0.3992	0.991847
PGS003330	Factor VIII levels	HP:0002014	Diarrhea	16	-0.00132567	0.0016742	-0.791819	0.428546	0.190669	0.4338	0.991847
PGS003332	Venous thromboembolism	HP:0002014	Diarrhea	16	-0.00137452	0.00166607	-0.825008	0.40945	0.192939	0.4063	0.991847
PGS003354	Childhood steroid-sensitive nephrotic syndrome	HP:0002014	Diarrhea	16	0.000364101	0.00168886	0.21559	0.829326	0.166099	0.8432	0.991847
PGS003361	Age of smoking initiation	HP:0002014	Diarrhea	16	-0.000391336	0.00170672	-0.229291	0.818663	0.166357	0.8183	0.991847
PGS003373	Drinks per week	HP:0002014	Diarrhea	16	0.000270704	0.00169497	0.15971	0.873123	0.165211	0.8697	0.991847
PGS003382	Skin cutaneous melanoma	HP:0002014	Diarrhea	16	0.00133981	0.00169699	0.789522	0.429886	0.190515	0.4352	0.991847
PGS003383	Prostate adenocarcinoma	HP:0002014	Diarrhea	16	0.000894115	0.00169162	0.528557	0.597162	0.175958	0.5979	0.991847
PGS003387	Esophageal adenocarcinoma or Barrett‚Äôs esophagus	HP:0002014	Diarrhea	16	0.000964373	0.0016691	0.577778	0.563469	0.178263	0.5614	0.991847
PGS003388	Esophageal adenocarcinoma	HP:0002014	Diarrhea	16	0.00141046	0.00165776	0.85082	0.394956	0.194769	0.399	0.991847
PGS003389	Cervical cancer	HP:0002014	Diarrhea	16	0.00101705	0.00167334	0.607794	0.543382	0.179769	0.5436	0.991847
PGS003391	Lung cancer	HP:0002014	Diarrhea	16	-0.000365764	0.00169968	-0.215196	0.829633	0.166092	0.8322	0.991847
PGS003392	Lung squamous cell carcinoma	HP:0002014	Diarrhea	16	-0.000324645	0.00169842	-0.191145	0.848428	0.165678	0.8483	0.991847
PGS003393	Lung adenocarcinoma	HP:0002014	Diarrhea	16	-0.00125472	0.001659	-0.756309	0.449539	0.188342	0.4543	0.991847
PGS003400	Obesity	HP:0002014	Diarrhea	16	-0.00134832	0.00165221	-0.816071	0.414541	0.192319	0.4123	0.991847
PGS003406	Intracranial aneurysm	HP:0002014	Diarrhea	16	-0.000592658	0.00169829	-0.348974	0.72714	0.169287	0.7196	0.991847
PGS000248	Heat shock 27 kDa protein (HSP_27) serum levels	HP:0004970	Ascending tubular aorta aneurysm	6	-0.000299763	0.00104086	-0.287995	0.773375	0.144071	0.7678	0.991849
PGS000293	Urokinase plasminogen activator surface receptor (U-PAR) serum levels	HP:0004970	Ascending tubular aorta aneurysm	6	0.000309709	0.00102669	0.301658	0.762939	0.144412	0.7655	0.991849
PGS000620	Cancer of brain	HP:0004970	Ascending tubular aorta aneurysm	6	-0.000302931	0.00102122	-0.296635	0.766771	0.144285	0.7667	0.991849
PGS000844	Predicted visceral adipose tissue	HP:0004970	Ascending tubular aorta aneurysm	6	0.00030475	0.00101484	0.300294	0.763979	0.144377	0.7671	0.991849
PGS001257	Childhood sunburn	HP:0004970	Ascending tubular aorta aneurysm	6	-0.000306773	0.00102843	-0.298293	0.765506	0.144326	0.7666	0.991849
PGS001330	Crohn's disease [regional enteritis] (time-to-event)	HP:0004970	Ascending tubular aorta aneurysm	6	-0.000309496	0.00105159	-0.294313	0.768545	0.144227	0.7648	0.991849
PGS001407	HTLV-1 gag antigen for Human T-Lymphotropic Virus 1	HP:0004970	Ascending tubular aorta aneurysm	6	0.000325122	0.00104262	0.311832	0.755195	0.144676	0.7594	0.991849
PGS001425	Mean FA in fornix cres+stria terminalis on FA skeleton (R)	HP:0004970	Ascending tubular aorta aneurysm	6	-0.000317018	0.00103919	-0.305064	0.760344	0.144499	0.765	0.991849
PGS002122	Red blood cell (erythrocyte) distribution width	HP:0004970	Ascending tubular aorta aneurysm	6	-0.000308116	0.0010258	-0.300368	0.763923	0.144379	0.7641	0.991849
PGS002188	Platelet crit	HP:0004970	Ascending tubular aorta aneurysm	6	0.000318585	0.00103541	0.307689	0.758346	0.144567	0.7648	0.991849
PGS002776	Incident coronary artery disease	HP:0004970	Ascending tubular aorta aneurysm	6	0.000300967	0.00102587	0.293379	0.769258	0.144204	0.7608	0.991849
PGS001118	Taking other prescription medications	HP:0000938	Osteopenia	19	0.000587276	0.00186026	0.315696	0.752261	0.348014	0.7566	0.991853
PGS001431	Mean FA in posterior limb of internal capsule on FA skeleton (R)	HP:0000938	Osteopenia	19	0.000568005	0.00183576	0.309411	0.757036	0.347848	0.7564	0.991853
PGS001564	Volume of grey matter in Hippocampus (R)	HP:0030884	Gastrojejunal tube feeding in infancy	17	0.000384297	0.00175021	0.219572	0.826224	0.307438	0.8221	0.991863
PGS000077	Lymphocytic leukemia	HP:0001263	Global developmental delay	706	0.0074935	0.00926599	0.80871	0.418763	0.798208	0.4238	0.991864
PGS000201	Problematic Alcohol Use	HP:0001263	Global developmental delay	706	0.00827876	0.00962715	0.859939	0.38991	0.802175	0.3886	0.991864
PGS000205	Risk-taking tendency (4-domain principal component model)	HP:0001263	Global developmental delay	706	0.0076805	0.00931669	0.824381	0.409806	0.799396	0.4152	0.991864
PGS000233	Dickkopf-related protein 1 (Dkk-1) serum levels	HP:0001263	Global developmental delay	706	0.00794995	0.00955797	0.831761	0.405628	0.799963	0.4032	0.991864
PGS000261	Membrane-bound aminopeptidase P (mAmP) serum levels	HP:0001263	Global developmental delay	706	0.00844142	0.00937035	0.900865	0.367752	0.80552	0.3595	0.991864
PGS000281	Resistin (RETN) serum levels	HP:0001263	Global developmental delay	706	0.00842208	0.00947953	0.888449	0.374389	0.804489	0.3687	0.991864
PGS000326	Rheumatoid-factor-negative Polyarthritis (Juvenile Idiophatic Arthritis)	HP:0001263	Global developmental delay	706	-0.00780576	0.00939171	-0.831133	0.405983	0.799915	0.4068	0.991864
PGS000351	Invasive epithelial ovarian cancer	HP:0001263	Global developmental delay	706	-0.00753294	0.00931761	-0.808462	0.418906	0.798189	0.4192	0.991864
PGS000358	Cancer of mouth	HP:0001263	Global developmental delay	706	-0.00755699	0.00942023	-0.802208	0.422513	0.797722	0.4207	0.991864
PGS000361	Cancer of larynx	HP:0001263	Global developmental delay	706	-0.0077939	0.00945098	-0.824666	0.409645	0.799418	0.4045	0.991864
PGS000384	Malignant neoplasm of rectum, rectosigmoid junction, and anus	HP:0001263	Global developmental delay	706	0.00750485	0.00939709	0.798636	0.424582	0.797456	0.4229	0.991864
PGS000644	Nodular lymphoma	HP:0001263	Global developmental delay	706	-0.00804997	0.00931613	-0.86409	0.387626	0.802508	0.3872	0.991864
PGS000717	Adult life body size	HP:0001263	Global developmental delay	706	0.00759547	0.00935006	0.812345	0.416675	0.798481	0.4178	0.991864
PGS000726	Cirrhosis	HP:0001263	Global developmental delay	706	0.00784695	0.00933159	0.840901	0.400488	0.800673	0.4015	0.991864
PGS000822	Urinary albumin to creatinine ratio	HP:0001263	Global developmental delay	706	-0.00822622	0.00955824	-0.860641	0.389523	0.802232	0.3941	0.991864
PGS000927	Other dermatitis (time-to-event)	HP:0001263	Global developmental delay	706	0.00799965	0.00933217	0.857212	0.391415	0.801958	0.3946	0.991864
PGS000953	Left heel broadband ultrasound attenuation	HP:0001263	Global developmental delay	706	0.00776473	0.00957666	0.810797	0.417564	0.798365	0.4186	0.991864
PGS000967	Coxarthrosis [arthrosis of hip] (time-to-event)	HP:0001263	Global developmental delay	706	-0.00765859	0.00945566	-0.809948	0.418052	0.798301	0.4176	0.991864
PGS001026	Forearm or wrist fracture	HP:0001263	Global developmental delay	706	0.00790497	0.00952643	0.829794	0.406739	0.799811	0.4067	0.991864
PGS001031	Fibroblastic disorders (time-to-event)	HP:0001263	Global developmental delay	706	-0.00837288	0.00935603	-0.894919	0.370922	0.805024	0.3646	0.991864
PGS001112	Aspirin	HP:0001263	Global developmental delay	706	-0.00735752	0.00931618	-0.789757	0.429749	0.796802	0.4244	0.991864
PGS001264	Deep vein thrombosis	HP:0001263	Global developmental delay	706	-0.00826565	0.00928183	-0.890519	0.373278	0.80466	0.3762	0.991864
PGS001266	Deep vein thrombosis (diagnosed by doctor)	HP:0001263	Global developmental delay	706	-0.0081646	0.00927476	-0.880303	0.378785	0.80382	0.3792	0.991864
PGS001284	Allergic disease (hay fever, allergic rhinitis, or eczema)	HP:0001263	Global developmental delay	706	0.008734	0.00948101	0.92121	0.357035	0.80724	0.3666	0.991864
PGS001287	Psoriatic arthropathy	HP:0001263	Global developmental delay	706	0.00828811	0.00936488	0.885021	0.376235	0.804207	0.3767	0.991864
PGS001294	Non-insulin-dependent diabetes (time-to-event)	HP:0001263	Global developmental delay	706	0.00761025	0.00938455	0.810934	0.417485	0.798375	0.4229	0.991864
PGS001331	Crohns disease	HP:0001263	Global developmental delay	706	-0.00744971	0.00950623	-0.783666	0.433315	0.796357	0.4257	0.991864
PGS001371	Age diabetes diagnosed	HP:0001263	Global developmental delay	706	0.00772364	0.00921664	0.83801	0.40211	0.800447	0.4159	0.991864
PGS001416	Mean FA in anterior limb of internal capsule on FA skeleton (R)	HP:0001263	Global developmental delay	706	0.00790697	0.00954469	0.828415	0.407519	0.799705	0.41	0.991864
PGS001429	Mean FA in middle cerebellar peduncle on FA skeleton	HP:0001263	Global developmental delay	706	-0.00810007	0.00949429	-0.853151	0.393662	0.801636	0.3962	0.991864
PGS001434	Mean FA in retrolenticular part of internal capsule on FA skeleton (L)	HP:0001263	Global developmental delay	706	-0.0077164	0.00930631	-0.829158	0.407099	0.799762	0.4043	0.991864
PGS001462	Mean ICVF in external capsule on FA skeleton (R)	HP:0001263	Global developmental delay	706	0.00803728	0.00926588	0.867406	0.385808	0.802774	0.3834	0.991864
PGS001465	Mean ICVF in fornix on FA skeleton	HP:0001263	Global developmental delay	706	0.00773647	0.00930967	0.831014	0.40605	0.799905	0.4053	0.991864
PGS001494	Mean ISOVF in anterior corona radiata on FA skeleton (R)	HP:0001263	Global developmental delay	706	0.00753278	0.00941583	0.800013	0.423784	0.797559	0.4249	0.991864
PGS001500	Mean ISOVF in posterior corona radiata on FA skeleton (L)	HP:0001263	Global developmental delay	706	0.00759119	0.0091691	0.82791	0.407805	0.799666	0.405	0.991864
PGS001539	Volume of brain stem + 4th ventricle	HP:0001263	Global developmental delay	706	-0.00786288	0.00919159	-0.855443	0.392392	0.801818	0.3866	0.991864
PGS001544	Volume of grey matter	HP:0001263	Global developmental delay	706	-0.00823027	0.00922823	-0.891859	0.372559	0.804771	0.3729	0.991864
PGS001565	Volume of grey matter in I-IV Cerebellum (L)	HP:0001263	Global developmental delay	706	0.00779836	0.00947711	0.822862	0.410669	0.79928	0.4037	0.991864
PGS001588	Volume of grey matter in Planum Polare (R)	HP:0001263	Global developmental delay	706	0.0082598	0.00953401	0.866351	0.386385	0.802689	0.3916	0.991864
PGS001590	Volume of grey matter in Precentral Gyrus (L)	HP:0001263	Global developmental delay	706	-0.00825932	0.00930593	-0.887533	0.374882	0.804413	0.3785	0.991864
PGS001603	Volume of grey matter in Temporal Fusiform Cortex, anterior division (L)	HP:0001263	Global developmental delay	706	0.00823366	0.00940296	0.875646	0.381312	0.803441	0.3823	0.991864
PGS001608	Volume of grey matter in Thalamus (L)	HP:0001263	Global developmental delay	706	0.00805637	0.00945777	0.851825	0.394397	0.801531	0.3846	0.991864
PGS001623	Volume of grey matter in VIIb Cerebellum (L)	HP:0001263	Global developmental delay	706	-0.0084667	0.00936157	-0.90441	0.36587	0.805817	0.3653	0.991864
PGS001626	Volume of grey matter in VIIIa Cerebellum (R)	HP:0001263	Global developmental delay	706	-0.00769281	0.00930143	-0.827057	0.408288	0.799601	0.4035	0.991864
PGS001638	Volume of thalamus (R)	HP:0001263	Global developmental delay	706	-0.00804141	0.00947687	-0.848529	0.396229	0.801271	0.3964	0.991864
PGS001640	Volume of white matter	HP:0001263	Global developmental delay	706	-0.00748329	0.00926183	-0.807971	0.419188	0.798153	0.4219	0.991864
PGS001646	WA FA in tract anterior thalamic radiation (R)	HP:0001263	Global developmental delay	706	0.00790064	0.00942586	0.838188	0.40201	0.800461	0.4044	0.991864
PGS001648	WA FA in tract cingulate gyrus part of cingulum (R)	HP:0001263	Global developmental delay	706	0.00759512	0.00939945	0.808038	0.41915	0.798158	0.4184	0.991864
PGS001653	WA FA in tract inferior fronto-occipital fasciculus (R)	HP:0001263	Global developmental delay	706	-0.00788816	0.00948864	-0.831327	0.405873	0.79993	0.4064	0.991864
PGS001684	WA ICVF in tract superior thalamic radiation (L)	HP:0001263	Global developmental delay	706	-0.00842653	0.00939045	-0.897351	0.369623	0.805227	0.3657	0.991864
PGS001685	WA ICVF in tract superior thalamic radiation (R)	HP:0001263	Global developmental delay	706	-0.00799868	0.00932793	-0.857497	0.391257	0.801981	0.3973	0.991864
PGS001695	WA ISOVF in tract inferior longitudinal fasciculus (L)	HP:0001263	Global developmental delay	706	0.00797148	0.0093712	0.850636	0.395058	0.801437	0.3979	0.991864
PGS001717	WA L2 in tract cingulate gyrus part of cingulum (L)	HP:0001263	Global developmental delay	706	-0.00792289	0.00931309	-0.850726	0.395007	0.801444	0.4019	0.991864
PGS001739	WA L3 in tract superior longitudinal fasciculus (L)	HP:0001263	Global developmental delay	706	0.00823278	0.00940984	0.874912	0.38171	0.803381	0.3827	0.991864
PGS001746	WA MD in tract cingulate gyrus part of cingulum (L)	HP:0001263	Global developmental delay	706	-0.00843078	0.00940355	-0.896553	0.370048	0.80516	0.3675	0.991864
PGS001749	WA MD in tract forceps minor	HP:0001263	Global developmental delay	706	0.00830534	0.00925173	0.897707	0.369433	0.805256	0.369	0.991864
PGS001754	WA MD in tract superior longitudinal fasciculus (L)	HP:0001263	Global developmental delay	706	0.00795393	0.00932524	0.852947	0.393775	0.80162	0.3939	0.991864
PGS001771	WA OD in tract superior thalamic radiation (R)	HP:0001263	Global developmental delay	706	0.00812303	0.00929625	0.873797	0.382318	0.80329	0.3839	0.991864
PGS002021	Benign neoplasm of uterus	HP:0001263	Global developmental delay	706	0.00853756	0.00945321	0.903139	0.366544	0.80571	0.3704	0.991864
PGS002071	Other chronic nonalcoholic liver disease	HP:0001263	Global developmental delay	706	0.00835637	0.0094351	0.885668	0.375886	0.80426	0.3743	0.991864
PGS002072	Cholelithiasis and cholecystitis	HP:0001263	Global developmental delay	706	-0.00751936	0.00930754	-0.807878	0.419242	0.798146	0.4167	0.991864
PGS002076	Hyperplasia of prostate	HP:0001263	Global developmental delay	706	-0.00858913	0.00938538	-0.915161	0.360201	0.806725	0.3639	0.991864
PGS002086	Diseases of hair and hair follicles	HP:0001263	Global developmental delay	706	-0.00839401	0.00952561	-0.881205	0.378297	0.803894	0.3872	0.991864
PGS002090	Other arthropathies	HP:0001263	Global developmental delay	706	0.00754168	0.00921757	0.818186	0.413333	0.798924	0.4081	0.991864
PGS002091	Polymyalgia Rheumatica	HP:0001263	Global developmental delay	706	0.00760382	0.0092798	0.819395	0.412643	0.799015	0.4141	0.991864
PGS002136	Recent feelings of foreboding	HP:0001263	Global developmental delay	706	-0.00756621	0.00929113	-0.814347	0.415528	0.798633	0.4162	0.991864
PGS002150	LDL direct	HP:0001263	Global developmental delay	706	-0.0082671	0.00941167	-0.878388	0.379823	0.803664	0.3781	0.991864
PGS002157	Alkaline phosphatase	HP:0001263	Global developmental delay	706	0.00817935	0.00915872	0.893066	0.371913	0.804871	0.3682	0.991864
PGS002214	Neutrophil percentage	HP:0001263	Global developmental delay	706	-0.00750858	0.00917456	-0.818413	0.413204	0.798941	0.4133	0.991864
PGS002236	Ascending aorta diameter (MRI-derived)	HP:0001263	Global developmental delay	706	0.00771552	0.00944836	0.816599	0.41424	0.798803	0.4099	0.991864
PGS002248	Childhood asthma	HP:0001263	Global developmental delay	706	0.00832299	0.00949347	0.876706	0.380735	0.803527	0.3878	0.991864
PGS002250	Epithelial ovarian cancer	HP:0001263	Global developmental delay	706	-0.00762414	0.00945115	-0.806689	0.419927	0.798056	0.4202	0.991864
PGS002269	Age-related macular degeneration	HP:0001263	Global developmental delay	706	-0.00792101	0.00932807	-0.849158	0.395879	0.80132	0.4058	0.991864
PGS002315	Bone Mineral Density	HP:0001263	Global developmental delay	706	-0.00796192	0.00952938	-0.835513	0.403513	0.800253	0.4019	0.991864
PGS002320	Dermatologic diseases	HP:0001263	Global developmental delay	706	-0.00756723	0.00935774	-0.808661	0.418792	0.798204	0.4104	0.991864
PGS002331	HbA1c	HP:0001263	Global developmental delay	706	0.00793186	0.00919699	0.862441	0.388532	0.802375	0.3826	0.991864
PGS002350	Tanning	HP:0001263	Global developmental delay	706	-0.00802445	0.00947783	-0.846654	0.397274	0.801123	0.3916	0.991864
PGS003361	Age of smoking initiation	HP:0001263	Global developmental delay	706	-0.00785301	0.00950863	-0.825882	0.408954	0.799511	0.4003	0.991864
PGS000128	Hemoglobin A1c	HP:0002027	Abdominal pain	65	-0.00383533	0.00330572	-1.16021	0.24608	1.17896	0.2543	0.991868
PGS000221	C-C motif chemokine 3 (CCL3) serum levels	HP:0002027	Abdominal pain	65	0.00394425	0.00338957	1.16364	0.244686	1.17929	0.2432	0.991868
PGS000264	Matrix metalloproteinase-1 (MMP-1) serum levels	HP:0002027	Abdominal pain	65	0.00391999	0.00335885	1.16706	0.243302	1.17963	0.2463	0.991868
PGS000543	Cancer of other female genital organs	HP:0002027	Abdominal pain	65	0.00393808	0.00345143	1.141	0.253986	1.17709	0.2536	0.991868
PGS000940	Intestinal malabsorption (time-to-event)	HP:0002027	Abdominal pain	65	0.00374184	0.00328671	1.13847	0.255038	1.17684	0.2551	0.991868
PGS000945	Dementia in alzheimer's disease (time-to-event)	HP:0002027	Abdominal pain	65	-0.00394737	0.00345095	-1.14385	0.252802	1.17736	0.2548	0.991868
PGS001254	Dupuytren's contracture	HP:0002027	Abdominal pain	65	0.00378885	0.00336245	1.12681	0.259936	1.17573	0.2567	0.991868
PGS001368	6mm weak meridian (R)	HP:0002027	Abdominal pain	65	0.00382774	0.00330502	1.15816	0.246917	1.17875	0.2419	0.991868
PGS001464	Mean ICVF in fornix cres+stria terminalis on FA skeleton (R)	HP:0002027	Abdominal pain	65	0.00381361	0.00332481	1.14701	0.251492	1.17767	0.2557	0.991868
PGS001493	Mean ISOVF in anterior corona radiata on FA skeleton (L)	HP:0002027	Abdominal pain	65	-0.00384563	0.00337621	-1.13904	0.254802	1.1769	0.2528	0.991868
PGS001653	WA FA in tract inferior fronto-occipital fasciculus (R)	HP:0002027	Abdominal pain	65	-0.00392963	0.00337991	-1.16265	0.24509	1.17919	0.2491	0.991868
PGS001766	WA OD in tract corticospinal tract (L)	HP:0002027	Abdominal pain	65	0.00383914	0.00330327	1.16222	0.245262	1.17915	0.2524	0.991868
PGS002073	Other biliary tract disease	HP:0002027	Abdominal pain	65	-0.0037742	0.00332363	-1.13557	0.256253	1.17656	0.2504	0.991868
PGS002107	Diagnosed with coeliac disease or gluten sensitivity	HP:0002027	Abdominal pain	65	0.0039368	0.00333397	1.18081	0.237795	1.181	0.247	0.991868
PGS002212	Daytime dozing / sleeping (narcolepsy)	HP:0002027	Abdominal pain	65	0.00382076	0.00331908	1.15115	0.249786	1.17807	0.2489	0.991868
PGS002227	Mean sphered cell volume	HP:0002027	Abdominal pain	65	0.00385606	0.00332275	1.1605	0.245961	1.17898	0.2462	0.991868
PGS002317	Childless	HP:0002027	Abdominal pain	65	-0.00375075	0.00332828	-1.12693	0.259885	1.17574	0.2542	0.991868
PGS003227	estimated glomerular filtration rate	HP:0002027	Abdominal pain	65	0.00381493	0.00332126	1.14864	0.25082	1.17783	0.2568	0.991868
PGS003383	Prostate adenocarcinoma	HP:0002027	Abdominal pain	65	-0.00392898	0.00335719	-1.17032	0.241991	1.17995	0.2548	0.991868
PGS003391	Lung cancer	HP:0002027	Abdominal pain	65	0.00400097	0.003373	1.18618	0.235672	1.18153	0.2407	0.991868
PGS003406	Intracranial aneurysm	HP:0002027	Abdominal pain	65	0.00391926	0.00337033	1.16287	0.244999	1.17922	0.2507	0.991868
PGS000223	Tumor necrosis factor receptor superfamily member 5 (CD40) serum levels	HP:0012418	Hypoxemia	17	0.000104092	0.00173715	0.0599211	0.952224	0.410772	0.9539	0.99187
PGS000246	Hepatocyte growth factor (HGF) serum levels	HP:0012418	Hypoxemia	17	9.30613e-05	0.00172993	0.0537949	0.957103	0.410743	0.9519	0.99187
PGS000840	Fasting Proinsulin	HP:0012418	Hypoxemia	17	-9.43985e-05	0.00174528	-0.0540879	0.95687	0.410744	0.9574	0.99187
PGS000907	Major depressive disorder	HP:0012418	Hypoxemia	17	-9.88932e-05	0.0017108	-0.0578052	0.953909	0.410762	0.9557	0.99187
PGS001397	Frequency of walking for pleasure in last 4 weeks	HP:0012418	Hypoxemia	17	-0.000105955	0.00172997	-0.0612466	0.951168	0.410779	0.9547	0.99187
PGS001458	Mean ICVF in cingulum cingulate gyrus on FA skeleton (R)	HP:0012418	Hypoxemia	17	0.000103113	0.00173449	0.0594488	0.9526	0.41077	0.9507	0.99187
PGS001531	Speed of sound through heel (R)	HP:0012418	Hypoxemia	17	0.000104806	0.00175555	0.0596999	0.9524	0.410771	0.9552	0.99187
PGS001694	WA ISOVF in tract inferior fronto-occipital fasciculus (R)	HP:0012418	Hypoxemia	17	9.32266e-05	0.00174138	0.0535359	0.957309	0.410742	0.9567	0.99187
PGS002020	Benign neoplasm of other parts of digestive system	HP:0012418	Hypoxemia	17	0.000110387	0.00173372	0.0636706	0.949238	0.410792	0.9496	0.99187
PGS002025	Type 1 diabetes	HP:0012418	Hypoxemia	17	0.000100374	0.00170522	0.0588628	0.953066	0.410767	0.9515	0.99187
PGS002091	Polymyalgia Rheumatica	HP:0012418	Hypoxemia	17	-0.000107873	0.00171445	-0.06292	0.949836	0.410788	0.9541	0.99187
PGS001025	Nonrheumatic aortic valve disorders (time-to-event)	HP:0010648	Dermal translucency	8	-0.000627888	0.00119295	-0.526334	0.598706	0.262214	0.6009	0.991872
PGS001237	Lung function (FVC)	HP:0010648	Dermal translucency	8	0.000611076	0.0011895	0.513725	0.607493	0.26166	0.6015	0.991872
PGS001720	WA L2 in tract forceps minor	HP:0010648	Dermal translucency	8	0.000622427	0.00118196	0.526607	0.598516	0.262226	0.5997	0.991872
PGS002340	Mean Platelet Volume	HP:0010648	Dermal translucency	8	-0.000623773	0.00119701	-0.521109	0.602339	0.261983	0.6014	0.991872
PGS000351	Invasive epithelial ovarian cancer	HP:0100512	Low levels of vitamin D	19	0.000129157	0.00181998	0.0709664	0.94343	0.314719	0.9416	0.991882
PGS000655	Non-alcoholic fatty liver disease	HP:0100512	Low levels of vitamin D	19	-0.000124596	0.00181465	-0.0686611	0.945265	0.314706	0.9401	0.991882
PGS001416	Mean FA in anterior limb of internal capsule on FA skeleton (R)	HP:0100512	Low levels of vitamin D	19	-0.000129053	0.00186434	-0.0692216	0.944819	0.314709	0.941	0.991882
PGS002041	Macular degeneration (senile) of retina NOS	HP:0100512	Low levels of vitamin D	19	-0.000138154	0.00181542	-0.0761	0.939346	0.314751	0.9419	0.991882
PGS000008	ER-positive Breast Cancer	HP:0001537	Umbilical hernia	15	4.30092e-05	0.00161157	0.0266877	0.978711	0.371627	0.9781	0.991888
PGS001280	PE (time-to-event)	HP:0001537	Umbilical hernia	15	4.75122e-05	0.0016052	0.0295989	0.976389	0.371634	0.9776	0.991888
PGS000237	Fatty acid-binding protein, adipocyte (FABP4) serum levels	HP:0000767	Pectus excavatum	42	0.000331345	0.0026786	0.123701	0.901563	0.72367	0.904	0.991901
PGS000361	Cancer of larynx	HP:0002079	Hypoplasia of the corpus callosum	8	4.66794e-05	0.00120184	0.0388399	0.969021	0.117269	0.9684	0.991908
PGS001119	Left hand grip strength	HP:0002079	Hypoplasia of the corpus callosum	8	-5.21493e-05	0.00118777	-0.0439051	0.964984	0.117287	0.9659	0.991908
PGS001282	Migraine (time-to-event)	HP:0002079	Hypoplasia of the corpus callosum	8	-4.2484e-05	0.00121075	-0.035089	0.972012	0.117257	0.9699	0.991908
PGS001562	Volume of grey matter in Heschl's Gyrus (includes H1 and H2) (R)	HP:0002079	Hypoplasia of the corpus callosum	8	-4.44935e-05	0.00119293	-0.0372977	0.970251	0.117264	0.9694	0.991908
PGS001732	WA L3 in tract cingulate gyrus part of cingulum (L)	HP:0002079	Hypoplasia of the corpus callosum	8	4.56719e-05	0.00120168	0.0380068	0.969685	0.117266	0.9691	0.991908
PGS002102	Apolipoprotein B	HP:0002079	Hypoplasia of the corpus callosum	8	5.51795e-05	0.00120726	0.0457066	0.963548	0.117293	0.9684	0.991908
PGS002119	QT interval	HP:0002079	Hypoplasia of the corpus callosum	8	4.94631e-05	0.00119168	0.041507	0.966895	0.117278	0.9671	0.991908
PGS000009	ER-negative Breast Cancer	HP:0003128	Lactic acidosis	7	0.000438336	0.00112197	0.390686	0.696065	0.287565	0.6925	0.991908
PGS000013	Coronary artery disease	HP:0003128	Lactic acidosis	7	-0.000846212	0.00111134	-0.761434	0.446474	0.305589	0.4476	0.991908
PGS000027	Body Mass Index	HP:0003128	Lactic acidosis	7	0.000986845	0.00109257	0.903231	0.366495	0.315546	0.3665	0.991908
PGS000042	Coeliac disease	HP:0003128	Lactic acidosis	7	-0.000659776	0.00110871	-0.595083	0.551845	0.296068	0.55	0.991908
PGS000069	Serous epithelial ovarian cancer	HP:0003128	Lactic acidosis	7	0.000414624	0.00110757	0.374355	0.708173	0.287038	0.7034	0.991908
PGS000077	Lymphocytic leukemia	HP:0003128	Lactic acidosis	7	0.000756396	0.00110143	0.68674	0.492314	0.301025	0.5042	0.991908
PGS000080	Non-Hodgkin's lymphoma	HP:0003128	Lactic acidosis	7	-0.000265103	0.00111898	-0.236916	0.812743	0.283492	0.8102	0.991908
PGS000081	Oral cavity and pharyngeal cancers	HP:0003128	Lactic acidosis	7	-0.00054906	0.00113327	-0.484493	0.628081	0.29103	0.6338	0.991908
PGS000082	Ovarian cancer	HP:0003128	Lactic acidosis	7	-0.000377608	0.00110019	-0.34322	0.731463	0.286095	0.7331	0.991908
PGS000089	Basophil percentage of white cells	HP:0003128	Lactic acidosis	7	0.000608329	0.00109997	0.553041	0.580288	0.294031	0.5828	0.991908
PGS000091	Eosinophil percentage of white cells	HP:0003128	Lactic acidosis	7	-0.000189289	0.00110976	-0.170567	0.864579	0.282351	0.8612	0.991908
PGS000092	Hematocrit	HP:0003128	Lactic acidosis	7	0.000410368	0.00111273	0.368793	0.712315	0.286863	0.7163	0.991908
PGS000093	Hemoglobin concentration	HP:0003128	Lactic acidosis	7	0.00049991	0.00111103	0.449951	0.652787	0.289668	0.655	0.991908
PGS000095	High light scatter reticulocyte percentage of red cells	HP:0003128	Lactic acidosis	7	-0.00109413	0.00111844	-0.978264	0.328044	0.3215	0.326	0.991908
PGS000096	Immature fraction of reticulocytes	HP:0003128	Lactic acidosis	7	-0.000954562	0.00111141	-0.858876	0.390496	0.312249	0.3862	0.991908
PGS000098	Lymphocyte percentage of white cells	HP:0003128	Lactic acidosis	7	0.000265794	0.00107509	0.247229	0.804753	0.283703	0.8038	0.991908
PGS000100	Mean corpuscular hemoglobin concentration	HP:0003128	Lactic acidosis	7	0.000261667	0.0011097	0.235801	0.813608	0.28347	0.814	0.991908
PGS000103	Monocyte percentage of white cells	HP:0003128	Lactic acidosis	7	0.000494065	0.00112528	0.43906	0.660658	0.289259	0.661	0.991908
PGS000106	Neutrophil percentage of white cells	HP:0003128	Lactic acidosis	7	0.00025628	0.00108183	0.236895	0.812759	0.283492	0.8115	0.991908
PGS000114	Juvenile Idiopathic Arthritis	HP:0003128	Lactic acidosis	7	-0.000916197	0.00111743	-0.819911	0.412349	0.30949	0.4049	0.991908
PGS000145	Depression (ICD-10 defined)	HP:0003128	Lactic acidosis	7	-0.000187664	0.00108399	-0.173124	0.862569	0.282388	0.8602	0.991908
PGS000161	Renal cancer	HP:0003128	Lactic acidosis	7	0.000414623	0.00112921	0.367179	0.713518	0.286813	0.716	0.991908
PGS000201	Problematic Alcohol Use	HP:0003128	Lactic acidosis	7	-0.000278226	0.00114448	-0.243103	0.807947	0.283617	0.8078	0.991908
PGS000217	Adrenomedullin (ADM) serum levels	HP:0003128	Lactic acidosis	7	0.000245818	0.0011088	0.221697	0.824569	0.283197	0.8248	0.991908
PGS000219	Ovarian cancer-related tumor marker CA 125 (CA-125) serum levels	HP:0003128	Lactic acidosis	7	-0.00057444	0.00111226	-0.516462	0.60558	0.29238	0.6017	0.991908
PGS000222	C-C motif chemokine 4 (CCL4) serum levels	HP:0003128	Lactic acidosis	7	-0.000746656	0.00111227	-0.671291	0.502101	0.30014	0.5136	0.991908
PGS000223	Tumor necrosis factor receptor superfamily member 5 (CD40) serum levels	HP:0003128	Lactic acidosis	7	0.00048614	0.00111775	0.434928	0.663654	0.289107	0.6679	0.991908
PGS000224	Chitinase-3-like protein 1 (CHI3L1) serum levels	HP:0003128	Lactic acidosis	7	-0.000487498	0.00111564	-0.436967	0.662175	0.289182	0.6642	0.991908
PGS000225	Macrophage colony-stimulating factor 1 (CSF-1) serum levels	HP:0003128	Lactic acidosis	7	0.000541603	0.00111957	0.483761	0.6286	0.291	0.6373	0.991908
PGS000230	C-X-C motif chemokine 1 (CXCL1) serum levels	HP:0003128	Lactic acidosis	7	-0.000358129	0.00112436	-0.318519	0.75012	0.285405	0.7515	0.991908
PGS000231	C-X-C motif chemokine 16 (CXCL16) serum levels	HP:0003128	Lactic acidosis	7	-0.000314414	0.00111216	-0.282705	0.777428	0.284496	0.7744	0.991908
PGS000232	C-X-C motif chemokine 6 (CXCL6) serum levels	HP:0003128	Lactic acidosis	7	-0.000478208	0.00111688	-0.428163	0.668571	0.28886	0.6732	0.991908
PGS000233	Dickkopf-related protein 1 (Dkk-1) serum levels	HP:0003128	Lactic acidosis	7	-0.000957652	0.00113609	-0.842937	0.399349	0.311105	0.3987	0.991908
PGS000236	Endothelial cell-specific molecule 1 (ESM-1) serum levels	HP:0003128	Lactic acidosis	7	-0.000240397	0.00113392	-0.212006	0.832121	0.28302	0.8295	0.991908
PGS000240	Follistatin (FS) serum levels	HP:0003128	Lactic acidosis	7	-0.00106239	0.00107758	-0.985905	0.324281	0.322133	0.3331	0.991908
PGS000241	Galanin peptides (GAL) serum levels	HP:0003128	Lactic acidosis	7	0.000336669	0.00110461	0.304786	0.760556	0.285044	0.7595	0.991908
PGS000242	Galectin-3 (Gal-3) serum levels	HP:0003128	Lactic acidosis	7	0.000492665	0.00110071	0.447589	0.654491	0.289578	0.645	0.991908
PGS000244	Growth hormone (GH) serum levels	HP:0003128	Lactic acidosis	7	-0.00104913	0.00113296	-0.926012	0.354534	0.317303	0.3569	0.991908
PGS000245	Proheparin-binding EGF-like growth factor (HB-EGF) serum levels	HP:0003128	Lactic acidosis	7	-0.000783478	0.00112645	-0.695526	0.486794	0.301537	0.4923	0.991908
PGS000246	Hepatocyte growth factor (HGF) serum levels	HP:0003128	Lactic acidosis	7	-0.000263484	0.00111313	-0.236705	0.812906	0.283488	0.8128	0.991908
PGS000247	Kallikrein-11 (hK11) serum levels	HP:0003128	Lactic acidosis	7	0.000170442	0.0011419	0.149262	0.88136	0.282063	0.8784	0.991908
PGS000248	Heat shock 27 kDa protein (HSP_27) serum levels	HP:0003128	Lactic acidosis	7	-0.000689653	0.00112316	-0.61403	0.539255	0.297034	0.5433	0.991908
PGS000249	Interleukin-18 (IL-18) serum levels	HP:0003128	Lactic acidosis	7	0.0011306	0.00112814	1.00218	0.316358	0.323498	0.3212	0.991908
PGS000250	Interleukin-1 receptor antagonist protein (IL-1ra) serum levels	HP:0003128	Lactic acidosis	7	0.0011613	0.00113166	1.02619	0.304909	0.325551	0.3017	0.991908
PGS000251	Interleukin-27 (IL-27) serum levels	HP:0003128	Lactic acidosis	7	-0.000499623	0.00112344	-0.444726	0.656559	0.28947	0.6543	0.991908
PGS000252	Interleukin-6 (IL-6) serum levels	HP:0003128	Lactic acidosis	7	0.000474605	0.00110496	0.429523	0.667582	0.288909	0.6663	0.991908
PGS000253	Interleukin-6 receptor subunit alpha (IL-6RA) serum levels	HP:0003128	Lactic acidosis	7	0.00108426	0.00111929	0.968702	0.332793	0.320715	0.3387	0.991908
PGS000256	Melusin (ITGB1BP2) serum levels	HP:0003128	Lactic acidosis	7	-0.000349102	0.00112508	-0.310291	0.756367	0.285187	0.7626	0.991908
PGS000257	Kidney injury molecule 1 (KIM-1) serum levels	HP:0003128	Lactic acidosis	7	-0.000487375	0.00111135	-0.438542	0.661033	0.28924	0.6726	0.991908
PGS000259	Leptin (LEP) serum levels	HP:0003128	Lactic acidosis	7	-0.000193956	0.00111784	-0.17351	0.862265	0.282394	0.8676	0.991908
PGS000260	Lectin-like oxidized LDL receptor 1 (LOX-1) serum levels	HP:0003128	Lactic acidosis	7	0.000492084	0.00109798	0.448171	0.654071	0.2896	0.6514	0.991908
PGS000262	Myoglobin (MB) serum levels	HP:0003128	Lactic acidosis	7	-0.000915334	0.00110899	-0.825379	0.40924	0.309869	0.4116	0.991908
PGS000263	Monocyte chemotactic protein 1 (MCP-1) serum levels	HP:0003128	Lactic acidosis	7	0.00104347	0.0011075	0.942191	0.346191	0.318578	0.3502	0.991908
PGS000264	Matrix metalloproteinase-1 (MMP-1) serum levels	HP:0003128	Lactic acidosis	7	-0.000293903	0.00112098	-0.262185	0.793202	0.284024	0.7887	0.991908
PGS000266	Matrix metalloproteinase-12 (MMP-12) serum levels	HP:0003128	Lactic acidosis	7	-0.000874788	0.00111047	-0.787762	0.430915	0.307309	0.4384	0.991908
PGS000268	Matrix metalloproteinase-7 (MMP-7) serum levels	HP:0003128	Lactic acidosis	7	-0.00062176	0.00112298	-0.553667	0.579859	0.29406	0.5855	0.991908
PGS000269	Myeloperoxidase (MPO) serum levels	HP:0003128	Lactic acidosis	7	-0.000437026	0.00110551	-0.395316	0.692645	0.287719	0.6916	0.991908
PGS000271	Osteoprotegerin (OPG) serum levels	HP:0003128	Lactic acidosis	7	-0.000598158	0.00111559	-0.536181	0.591884	0.293256	0.5897	0.991908
PGS000272	Pappalysin-1 (PAPPA) serum levels	HP:0003128	Lactic acidosis	7	-0.000855819	0.00113039	-0.757101	0.449065	0.305311	0.454	0.991908
PGS000274	Platelet-derived growth factor subunit B (PDGF_subunit_B) serum levels	HP:0003128	Lactic acidosis	7	-0.000620864	0.00111152	-0.558571	0.576507	0.29429	0.5678	0.991908
PGS000275	Platelet endothelial cell adhesion molecule (PECAM-1) serum levels	HP:0003128	Lactic acidosis	7	-0.000299039	0.00111055	-0.26927	0.787745	0.284183	0.7893	0.991908
PGS000276	Placenta growth factor (PlGF) serum levels	HP:0003128	Lactic acidosis	7	0.000454083	0.00112913	0.402152	0.687609	0.287949	0.6916	0.991908
PGS000279	Receptor for advanced glycosylation end products (RAGE) serum levels	HP:0003128	Lactic acidosis	7	0.000243238	0.00112901	0.215444	0.82944	0.283082	0.8327	0.991908
PGS000280	Renin (REN) serum levels	HP:0003128	Lactic acidosis	7	0.000526036	0.00111099	0.473484	0.635912	0.290585	0.6402	0.991908
PGS000281	Resistin (RETN) serum levels	HP:0003128	Lactic acidosis	7	0.000566318	0.0011269	0.502546	0.61533	0.291782	0.6038	0.991908
PGS000282	Stem cell factor (SCF) serum levels	HP:0003128	Lactic acidosis	7	-0.000479279	0.00112069	-0.427663	0.668935	0.288842	0.675	0.991908
PGS000283	Spondin-1 (SPON1) serum levels	HP:0003128	Lactic acidosis	7	0.000788651	0.00111829	0.705229	0.480737	0.302111	0.4802	0.991908
PGS000284	ST2 protein (ST2) serum levels	HP:0003128	Lactic acidosis	7	0.000808553	0.0011182	0.723082	0.469701	0.303187	0.4624	0.991908
PGS000286	Thrombomodulin (TM) serum levels	HP:0003128	Lactic acidosis	7	-0.00110187	0.00111041	-0.992302	0.321152	0.322667	0.3129	0.991908
PGS000287	Tumor necrosis factor receptor 1 (TNF-R1) serum levels	HP:0003128	Lactic acidosis	7	0.000537384	0.00111948	0.480032	0.631249	0.290848	0.6268	0.991908
PGS000289	Tumor necrosis factor ligand superfamily member 14 (TNFSF14) serum levels	HP:0003128	Lactic acidosis	7	0.000222481	0.00108604	0.204856	0.837702	0.282894	0.8383	0.991908
PGS000290	TNF-related apoptosis-inducing ligand (TRAIL) serum levels	HP:0003128	Lactic acidosis	7	0.000589137	0.00111721	0.527327	0.598016	0.292859	0.5978	0.991908
PGS000292	TNF-related activation-induced cytokine (TRANCE) serum levels	HP:0003128	Lactic acidosis	7	0.000894072	0.00112008	0.798224	0.42482	0.308009	0.4313	0.991908
PGS000294	Vascular endothelial growth factor A (VEGF-A) serum levels	HP:0003128	Lactic acidosis	7	0.000346388	0.00112946	0.306685	0.75911	0.285093	0.7537	0.991908
PGS000295	Vascular endothelial growth factor D (VEGF-D) serum levels	HP:0003128	Lactic acidosis	7	-0.000332095	0.00110765	-0.299818	0.764342	0.284917	0.7596	0.991908
PGS000321	Serum testosterone levels	HP:0003128	Lactic acidosis	7	0.000176262	0.00112865	0.156171	0.875912	0.282152	0.8738	0.991908
PGS000324	Enthesitis-related Juvenile Idiophatic Arthritis	HP:0003128	Lactic acidosis	7	0.0005317	0.00113925	0.466709	0.640751	0.290316	0.8784	0.991908
PGS000326	Rheumatoid-factor-negative Polyarthritis (Juvenile Idiophatic Arthritis)	HP:0003128	Lactic acidosis	7	-0.000984116	0.00111631	-0.881578	0.378095	0.313916	0.3348	0.991908
PGS000341	Systemic sclerosis	HP:0003128	Lactic acidosis	7	0.000952682	0.00113088	0.842424	0.399636	0.311068	0.406	0.991908
PGS000352	High grade serous ovarian cancer	HP:0003128	Lactic acidosis	7	-0.00018759	0.00110575	-0.169649	0.865301	0.282338	0.8621	0.991908
PGS000354	Any Cancer	HP:0003128	Lactic acidosis	7	0.000754473	0.00111035	0.679491	0.496894	0.300607	0.5031	0.991908
PGS000358	Cancer of mouth	HP:0003128	Lactic acidosis	7	-0.000629327	0.0011198	-0.562	0.57417	0.294452	0.5682	0.991908
PGS000361	Cancer of larynx	HP:0003128	Lactic acidosis	7	-0.000286149	0.00112352	-0.254689	0.798985	0.283861	0.8044	0.991908
PGS000366	Cancer of esophagus	HP:0003128	Lactic acidosis	7	-0.000651991	0.00111747	-0.583455	0.559643	0.295489	0.5672	0.991908
PGS000387	Cancer within the respiratory system	HP:0003128	Lactic acidosis	7	0.000561149	0.00110036	0.509969	0.610121	0.292099	0.6091	0.991908
PGS000395	Cancer of bronchus; lung	HP:0003128	Lactic acidosis	7	0.000833128	0.00109334	0.762002	0.446135	0.305625	0.454	0.991908
PGS000405	Skin cancer	HP:0003128	Lactic acidosis	7	0.000400171	0.00113042	0.354001	0.72337	0.286412	0.7204	0.991908
PGS000442	Other non-epithelial cancer of skin	HP:0003128	Lactic acidosis	7	0.000869031	0.00113524	0.765502	0.444049	0.305851	0.4393	0.991908
PGS000446	Basal cell carcinoma	HP:0003128	Lactic acidosis	7	0.000653753	0.00112712	0.580019	0.561957	0.295321	0.5705	0.991908
PGS000460	Squamous cell carcinoma	HP:0003128	Lactic acidosis	7	0.000270498	0.001117	0.242164	0.808674	0.283598	0.814	0.991908
PGS000469	Carcinoma in situ of skin	HP:0003128	Lactic acidosis	7	0.000553417	0.00113644	0.486972	0.626323	0.291131	0.6261	0.991908
PGS000546	Malignant neoplasm of ovary	HP:0003128	Lactic acidosis	7	0.000506648	0.00112105	0.451939	0.651354	0.289743	0.6514	0.991908
PGS000584	Cancer of prostate	HP:0003128	Lactic acidosis	7	0.000210245	0.00112412	0.187031	0.851652	0.282599	0.8516	0.991908
PGS000605	Malignant neoplasm of kidney, except pelvis	HP:0003128	Lactic acidosis	7	-0.000663679	0.0011149	-0.595281	0.551713	0.296078	0.5478	0.991908
PGS000614	Cancer of bladder	HP:0003128	Lactic acidosis	7	-0.000650099	0.00110726	-0.587124	0.557177	0.295671	0.5635	0.991908
PGS000617	Cancer of eye	HP:0003128	Lactic acidosis	7	0.00107871	0.00110145	0.979352	0.327506	0.32159	0.3238	0.991908
PGS000620	Cancer of brain	HP:0003128	Lactic acidosis	7	0.000867332	0.00110192	0.787113	0.431295	0.307266	0.4261	0.991908
PGS000634	Thyroid cancer	HP:0003128	Lactic acidosis	7	-0.000940507	0.00112964	-0.832572	0.40517	0.310372	0.3967	0.991908
PGS000640	Hodgkin's disease	HP:0003128	Lactic acidosis	7	0.000589465	0.0011226	0.525088	0.599571	0.292759	0.5991	0.991908
PGS000645	Lymphoid leukemia	HP:0003128	Lactic acidosis	7	-0.000946711	0.00111205	-0.85132	0.394678	0.311704	0.3975	0.991908
PGS000655	Non-alcoholic fatty liver disease	HP:0003128	Lactic acidosis	7	-0.0010106	0.00110424	-0.915204	0.360178	0.316464	0.3627	0.991908
PGS000656	Non-alcoholic fatty liver disease activity score	HP:0003128	Lactic acidosis	7	-0.0010108	0.00109959	-0.91925	0.358058	0.316777	0.3567	0.991908
PGS000677	Cholesterol [mmol/L] (statin adjusted)	HP:0003128	Lactic acidosis	7	-0.000395319	0.00111249	-0.355348	0.722361	0.286452	0.7179	0.991908
PGS000681	Direct bilirubin [umol/L]	HP:0003128	Lactic acidosis	7	0.000843129	0.00111929	0.753269	0.451363	0.305067	0.4565	0.991908
PGS000691	Non-albumin protein [g/L]	HP:0003128	Lactic acidosis	7	-0.000346139	0.00110204	-0.31409	0.753481	0.285287	0.7507	0.991908
PGS000703	Angina	HP:0003128	Lactic acidosis	7	-0.000648291	0.00110815	-0.585021	0.558589	0.295567	0.5573	0.991908
PGS000704	Alcoholic cirrhosis	HP:0003128	Lactic acidosis	7	-0.000510144	0.00111065	-0.459322	0.646045	0.290027	0.6506	0.991908
PGS000708	Kidney failure	HP:0003128	Lactic acidosis	7	-0.00106194	0.00110942	-0.957205	0.338562	0.319781	0.3334	0.991908
PGS000712	T2D (cases vs HbA1c filtered controls)	HP:0003128	Lactic acidosis	7	-0.000517641	0.0011046	-0.468621	0.639383	0.290391	0.6333	0.991908
PGS000716	Early life body size	HP:0003128	Lactic acidosis	7	0.000772152	0.00107973	0.715137	0.474595	0.302705	0.4752	0.991908
PGS000718	Beta-blocker survival benefit	HP:0003128	Lactic acidosis	7	-0.000474656	0.00112407	-0.422267	0.672869	0.288649	0.6733	0.991908
PGS000728	Chronic kidney disease	HP:0003128	Lactic acidosis	7	0.000422983	0.00115522	0.366148	0.714288	0.286781	0.7129	0.991908
PGS000738	Vitiligo	HP:0003128	Lactic acidosis	7	0.000629	0.00113525	0.554061	0.579589	0.294079	0.5836	0.991908
PGS000763	Hearing aid use	HP:0003128	Lactic acidosis	7	-0.000177598	0.00110404	-0.160862	0.872216	0.282215	0.868	0.991908
PGS000766	Cutaneous melanoma	HP:0003128	Lactic acidosis	7	0.000445157	0.00111509	0.399212	0.689773	0.287849	0.689	0.991908
PGS000819	Diabetic retinopathy	HP:0003128	Lactic acidosis	7	-0.000800066	0.00108771	-0.735553	0.462076	0.303954	0.4651	0.991908
PGS000821	Thyroid medication use	HP:0003128	Lactic acidosis	7	0.000336286	0.00112023	0.300194	0.764055	0.284927	0.7695	0.991908
PGS000829	Body mass index (male)	HP:0003128	Lactic acidosis	7	0.000650493	0.00106406	0.611329	0.541041	0.296895	0.5437	0.991908
PGS000830	Body mass index (female)	HP:0003128	Lactic acidosis	7	0.000505416	0.0010935	0.462201	0.64398	0.290139	0.6439	0.991908
PGS000837	Insulin sensitivity index	HP:0003128	Lactic acidosis	7	-0.000667737	0.00111644	-0.598094	0.549834	0.296219	0.5575	0.991908
PGS000840	Fasting Proinsulin	HP:0003128	Lactic acidosis	7	-0.000868232	0.00112288	-0.773218	0.439471	0.306352	0.439	0.991908
PGS000843	WHR adjusted for BMI	HP:0003128	Lactic acidosis	7	-0.000434072	0.00111565	-0.389074	0.697257	0.287512	0.6943	0.991908
PGS000865	Hepatic fat content	HP:0003128	Lactic acidosis	7	-0.000308125	0.0011099	-0.277615	0.781332	0.284376	0.7907	0.991908
PGS000874	Chronic lymphocytic leukemia	HP:0003128	Lactic acidosis	7	-0.000857596	0.00109743	-0.78146	0.43461	0.306892	0.4339	0.991908
PGS000879	Intraocular pressure	HP:0003128	Lactic acidosis	7	-0.000329724	0.00110749	-0.297722	0.765942	0.284864	0.7715	0.991908
PGS000882	25-hydroxyvitamin D	HP:0003128	Lactic acidosis	7	0.000909268	0.00113423	0.801664	0.422828	0.308241	0.4267	0.991908
PGS000905	PR interval	HP:0003128	Lactic acidosis	7	-0.000550821	0.00113221	-0.486501	0.626657	0.291112	0.6302	0.991908
PGS000907	Major depressive disorder	HP:0003128	Lactic acidosis	7	-0.000764224	0.00110073	-0.694291	0.487568	0.301465	0.4933	0.991908
PGS000924	Disorders of porphyrin and bilirubin metabolism (time-to-event)	HP:0003128	Lactic acidosis	7	0.000433513	0.00112483	0.385403	0.699973	0.287392	0.693	0.991908
PGS000929	All cause dementia (algorithmically-defined)	HP:0003128	Lactic acidosis	7	-0.000348428	0.00115314	-0.302155	0.762561	0.284976	0.7761	0.991908
PGS000932	Other intervertebral disk disorders (time-to-event)	HP:0003128	Lactic acidosis	7	0.000432711	0.00112961	0.383062	0.701708	0.287316	0.7031	0.991908
PGS000939	Hiatus hernia	HP:0003128	Lactic acidosis	7	-0.000600361	0.00110888	-0.541414	0.588273	0.293494	0.5963	0.991908
PGS000943	Cholecystitis (time-to-event)	HP:0003128	Lactic acidosis	7	0.000887039	0.00111665	0.794373	0.427058	0.307751	0.46	0.991908
PGS000945	Dementia in alzheimer's disease (time-to-event)	HP:0003128	Lactic acidosis	7	-0.000385175	0.00115169	-0.334443	0.738075	0.285844	0.748	0.991908
PGS000947	Mouth ulcers	HP:0003128	Lactic acidosis	7	0.000261174	0.00112398	0.232366	0.816274	0.283402	0.8178	0.991908
PGS000950	Skin changes due to chronic exposure to nonionising radiation (time-to-event)	HP:0003128	Lactic acidosis	7	-0.00079013	0.00111914	-0.706016	0.480248	0.302158	0.4774	0.991908
PGS000953	Left heel broadband ultrasound attenuation	HP:0003128	Lactic acidosis	7	0.000929715	0.00113831	0.816748	0.414155	0.309271	0.4152	0.991908
PGS000954	Left heel quantitative ultrasound index (QUI), direct entry	HP:0003128	Lactic acidosis	7	0.000601202	0.00112929	0.532369	0.59452	0.293084	0.6025	0.991908
PGS000956	Right heel quantitative ultrasound index (QUI), direct entry	HP:0003128	Lactic acidosis	7	0.000387895	0.0011342	0.341999	0.732382	0.28606	0.7312	0.991908
PGS000959	Connective tissue disorder	HP:0003128	Lactic acidosis	7	-0.000643033	0.00112742	-0.570356	0.56849	0.294852	0.5778	0.991908
PGS000962	Chronic ischaemic heart disease (time-to-event)	HP:0003128	Lactic acidosis	7	-0.000883378	0.00109443	-0.807162	0.419654	0.308615	0.4207	0.991908
PGS000963	Follicular cysts of skin and subcutaneous tissue (time-to-event)	HP:0003128	Lactic acidosis	7	-0.000651291	0.00113008	-0.576324	0.564451	0.295141	0.6343	0.991908
PGS000964	Slipped disc	HP:0003128	Lactic acidosis	7	0.000849118	0.0011058	0.76788	0.442635	0.306005	0.4506	0.991908
PGS000965	Hypothyroidism/myxoedema	HP:0003128	Lactic acidosis	7	-0.000680532	0.001116	-0.609795	0.542056	0.296816	0.545	0.991908
PGS000967	Coxarthrosis [arthrosis of hip] (time-to-event)	HP:0003128	Lactic acidosis	7	-0.000273815	0.00112407	-0.243591	0.807568	0.283627	0.7983	0.991908
PGS000976	JCV seropositivity for Human Polyomavirus JCV	HP:0003128	Lactic acidosis	7	-0.000740375	0.00111074	-0.666558	0.50512	0.299873	0.5024	0.991908
PGS000977	MCV seropositivity for Merkel Cell Polyomavirus	HP:0003128	Lactic acidosis	7	0.000286806	0.0011096	0.258478	0.79606	0.283943	0.792	0.991908
PGS000984	Frequency of playing computer games	HP:0003128	Lactic acidosis	7	-0.000261835	0.0011175	-0.234305	0.814768	0.28344	0.8167	0.991908
PGS000988	High light scatter reticulocyte percentage	HP:0003128	Lactic acidosis	7	-0.000190947	0.00109618	-0.174193	0.861729	0.282404	0.8628	0.991908
PGS000989	Reticulocyte %	HP:0003128	Lactic acidosis	7	0.00028702	0.00109018	0.263277	0.79236	0.284049	0.7884	0.991908
PGS000990	Retinal detachments and breaks (time-to-event)	HP:0003128	Lactic acidosis	7	-0.000535168	0.00110643	-0.483689	0.628651	0.290997	0.6288	0.991908
PGS000994	Tea intake	HP:0003128	Lactic acidosis	7	-0.000837335	0.00113727	-0.736268	0.461641	0.303999	0.4578	0.991908
PGS000996	Diverticular disease/diverticulitis	HP:0003128	Lactic acidosis	7	-0.000551726	0.00111837	-0.493329	0.621826	0.291394	0.6204	0.991908
PGS000999	Comparative body size at age 10	HP:0003128	Lactic acidosis	7	0.000744368	0.00108462	0.686297	0.492593	0.300999	0.4913	0.991908
PGS001003	Number of medications taken	HP:0003128	Lactic acidosis	7	-0.000504468	0.00110046	-0.458416	0.646696	0.289992	0.6433	0.991908
PGS001004	Number of non-cancer illnesses	HP:0003128	Lactic acidosis	7	-0.00026557	0.0011089	-0.239489	0.810747	0.283544	0.8169	0.991908
PGS001005	Number of self reported cancers	HP:0003128	Lactic acidosis	7	-0.000209637	0.00113791	-0.184231	0.853848	0.282556	0.8613	0.991908
PGS001007	Age at first sexual intercourse	HP:0003128	Lactic acidosis	7	-0.00106941	0.00111635	-0.957945	0.338188	0.319841	0.3383	0.991908
PGS001009	PEF	HP:0003128	Lactic acidosis	7	-0.000751217	0.00112282	-0.669042	0.503534	0.300013	0.5068	0.991908
PGS001010	PEF pred. ratio	HP:0003128	Lactic acidosis	7	-0.000803025	0.00112911	-0.711202	0.477029	0.302468	0.4741	0.991908
PGS001014	Other disorders of pancreatic internal secretion (time-to-event)	HP:0003128	Lactic acidosis	7	-0.000714679	0.00110804	-0.644994	0.518993	0.298679	0.5255	0.991908
PGS001015	Enlarged prostate	HP:0003128	Lactic acidosis	7	0.000261716	0.00111118	0.23553	0.813818	0.283464	0.8139	0.991908
PGS001017	Suffer from 'nerves'	HP:0003128	Lactic acidosis	7	-0.000326557	0.0011184	-0.291986	0.770323	0.284721	0.7671	0.991908
PGS001021	Feelings of worry or anxiety	HP:0003128	Lactic acidosis	7	-0.000238674	0.0011231	-0.212513	0.831725	0.283029	0.8227	0.991908
PGS001023	Disorders of mineral metabolism (time-to-event)	HP:0003128	Lactic acidosis	7	9.45288e-05	0.00109866	0.0860401	0.931442	0.281435	0.8577	0.991908
PGS001027	Internal derangement of knee (time-to-event)	HP:0003128	Lactic acidosis	7	0.000352773	0.00112384	0.313899	0.753626	0.285282	0.7589	0.991908
PGS001028	Diabetic eye disease	HP:0003128	Lactic acidosis	7	0.000566232	0.00112618	0.502792	0.615157	0.291792	0.6183	0.991908
PGS001029	Other disorders of cornea (time-to-event)	HP:0003128	Lactic acidosis	7	0.000354479	0.00112549	0.314957	0.752822	0.28531	0.7593	0.991908
PGS001036	Epstein Barr virus nuclear antigen 1 IgG seropositivity	HP:0003128	Lactic acidosis	7	0.000398327	0.00111313	0.357843	0.720493	0.286528	0.7247	0.991908
PGS001038	Left heel bone mineral density (BMD) T-score, automated	HP:0003128	Lactic acidosis	7	0.000601283	0.00112926	0.532458	0.594459	0.293088	0.5973	0.991908
PGS001039	Right heel bone mineral density (BMD) T-score, automated	HP:0003128	Lactic acidosis	7	0.000388786	0.00113419	0.342787	0.731789	0.286082	0.7339	0.991908
PGS001040	Non melanoma skin cancer	HP:0003128	Lactic acidosis	7	0.000302048	0.00113214	0.266794	0.789651	0.284127	0.7938	0.991908
PGS001042	Thyrotoxicosis [hyperthyroidism] (time-to-event)	HP:0003128	Lactic acidosis	7	0.000254924	0.00111504	0.228623	0.819182	0.283329	0.8107	0.991908
PGS001043	Hyperthyroidism, thyrotoxicosis	HP:0003128	Lactic acidosis	7	-0.000232402	0.00111661	-0.208132	0.835144	0.282951	0.8329	0.991908
PGS001044	Glucosamine intake	HP:0003128	Lactic acidosis	7	0.000742324	0.00111098	0.668173	0.504089	0.299964	0.5029	0.991908
PGS001049	Risk taking behaviour	HP:0003128	Lactic acidosis	7	0.000714937	0.00109927	0.650372	0.515515	0.298973	0.51	0.991908
PGS001070	Volume of ventricular cerebrospinal fluid (normalised for head size)	HP:0003128	Lactic acidosis	7	-0.000829845	0.00111613	-0.743503	0.457251	0.30445	0.4566	0.991908
PGS001073	Duration of walks	HP:0003128	Lactic acidosis	7	0.00100636	0.00113236	0.888728	0.37424	0.31445	0.3745	0.991908
PGS001074	Types of physical activity in last 4 weeks (other exercises)	HP:0003128	Lactic acidosis	7	0.00066541	0.00111531	0.596615	0.550821	0.296145	0.5473	0.991908
PGS001075	Usual walking pace	HP:0003128	Lactic acidosis	7	-0.000992715	0.0011068	-0.89692	0.369853	0.315067	0.3643	0.991908
PGS001076	Eosinophill %	HP:0003128	Lactic acidosis	7	0.000405682	0.00110078	0.368542	0.712502	0.286856	0.7091	0.991908
PGS001078	Monocyte %	HP:0003128	Lactic acidosis	7	-0.000817455	0.00111187	-0.735209	0.462285	0.303933	0.4534	0.991908
PGS001080	Freq. of tiredness / lethargy in last 2 weeks	HP:0003128	Lactic acidosis	7	-0.000435426	0.00110064	-0.395613	0.692426	0.287729	0.6914	0.991908
PGS001081	JC VP1 antigen for Human Polyomavirus JCV	HP:0003128	Lactic acidosis	7	-0.00115336	0.0011103	-1.03879	0.299011	0.326648	0.2989	0.991908
PGS001082	MC VP1 antigen for Merkel Cell Polyomavirus	HP:0003128	Lactic acidosis	7	-0.000237312	0.00111303	-0.213213	0.831179	0.283042	0.8347	0.991908
PGS001100	Spherical power (right eye)	HP:0003128	Lactic acidosis	7	0.00050326	0.00110796	0.45422	0.649712	0.289831	0.6378	0.991908
PGS001104	Body fat percentage (right leg)	HP:0003128	Lactic acidosis	7	0.000533918	0.00110056	0.485134	0.627626	0.291056	0.626	0.991908
PGS001105	Body fat percentage (trunk fat)	HP:0003128	Lactic acidosis	7	-0.000934449	0.00112268	-0.832336	0.405304	0.310356	0.408	0.991908
PGS001106	Percentage of right arm fat	HP:0003128	Lactic acidosis	7	-0.0011033	0.00110771	-0.996012	0.319346	0.322978	0.3155	0.991908
PGS001109	Vasomotor and allergic rhinitis (time-to-event)	HP:0003128	Lactic acidosis	7	0.000550297	0.00111181	0.494955	0.620678	0.291462	0.6219	0.991908
PGS001110	Reactive arthropathies (time-to-event)	HP:0003128	Lactic acidosis	7	-0.000247407	0.0011192	-0.221057	0.825067	0.283186	0.8192	0.991908
PGS001112	Aspirin	HP:0003128	Lactic acidosis	7	-0.000366002	0.00110747	-0.330484	0.741063	0.285733	0.7456	0.991908
PGS001115	Paracetamol use self-reported	HP:0003128	Lactic acidosis	7	0.000231166	0.00111156	0.207966	0.835273	0.282948	0.8401	0.991908
PGS001118	Taking other prescription medications	HP:0003128	Lactic acidosis	7	0.000514099	0.00113233	0.454018	0.649857	0.289823	0.656	0.991908
PGS001119	Left hand grip strength	HP:0003128	Lactic acidosis	7	-0.000312994	0.00111037	-0.281884	0.778057	0.284477	0.7799	0.991908
PGS001120	Right hand grip strength	HP:0003128	Lactic acidosis	7	-0.00113606	0.0011197	-1.01461	0.310396	0.324555	0.3099	0.991908
PGS001127	Never Smoker	HP:0003128	Lactic acidosis	7	0.00109996	0.00111472	0.986753	0.323864	0.322204	0.3172	0.991908
PGS001131	Zoster [herpes zoster] (time-to-event)	HP:0003128	Lactic acidosis	7	-0.000748122	0.00112852	-0.662921	0.507446	0.299669	0.5099	0.991908
PGS001132	Family history of chronic bronchitis/emphysema	HP:0003128	Lactic acidosis	7	-0.00111199	0.00110884	-1.00284	0.316039	0.323554	0.3141	0.991908
PGS001136	Hematologic disease, genetic	HP:0003128	Lactic acidosis	7	-0.000307362	0.00108854	-0.282362	0.777691	0.284488	0.7855	0.991908
PGS001137	Retinal detachment	HP:0003128	Lactic acidosis	7	-0.000670585	0.00110446	-0.607163	0.543801	0.296681	0.5409	0.991908
PGS001142	Volume of grey matter in Intracalcarine Cortex (R)	HP:0003128	Lactic acidosis	7	-0.000685853	0.00112419	-0.610088	0.541862	0.296831	0.5431	0.991908
PGS001145	Arm fat mass (R)	HP:0003128	Lactic acidosis	7	-0.000897967	0.00109372	-0.821019	0.411718	0.309566	0.4141	0.991908
PGS001146	Arm fat-free mass (R)	HP:0003128	Lactic acidosis	7	-0.000918598	0.00110188	-0.833662	0.404555	0.310449	0.4039	0.991908
PGS001147	Leg fat mass (R)	HP:0003128	Lactic acidosis	7	-0.000242541	0.00109794	-0.220906	0.825185	0.283183	0.8238	0.991908
PGS001148	Trunk fat mass	HP:0003128	Lactic acidosis	7	-0.000848238	0.00111067	-0.763717	0.445112	0.305736	0.4501	0.991908
PGS001155	Impedance (left leg)	HP:0003128	Lactic acidosis	7	-0.000240695	0.00109627	-0.219557	0.826235	0.283158	0.8239	0.991908
PGS001156	Impedance (right arm)	HP:0003128	Lactic acidosis	7	-0.000588766	0.00109893	-0.53576	0.592174	0.293237	0.5978	0.991908
PGS001157	Impedance (right leg)	HP:0003128	Lactic acidosis	7	-0.00026743	0.00109601	-0.244004	0.807249	0.283636	0.7992	0.991908
PGS001161	Whole body impedance	HP:0003128	Lactic acidosis	7	-0.000484618	0.00110743	-0.437605	0.661712	0.289205	0.6554	0.991908
PGS001165	Arm fat free mass (L)	HP:0003128	Lactic acidosis	7	-0.000963393	0.00110408	-0.872577	0.382982	0.31325	0.3905	0.991908
PGS001172	Eosinophill count	HP:0003128	Lactic acidosis	7	0.000661007	0.00110664	0.597312	0.550356	0.29618	0.5484	0.991908
PGS001180	Lung function (FEV1/FVC)	HP:0003128	Lactic acidosis	7	-0.00080313	0.00112911	-0.711294	0.476972	0.302473	0.4717	0.991908
PGS001181	Other hypothyroidism (time-to-event)	HP:0003128	Lactic acidosis	7	-0.000793237	0.00110842	-0.715644	0.474282	0.302735	0.4768	0.991908
PGS001233	Heart rate (AR)	HP:0003128	Lactic acidosis	7	-0.000181053	0.00110597	-0.163705	0.869978	0.282254	0.8697	0.991908
PGS001234	Left arm mass (predicted)	HP:0003128	Lactic acidosis	7	-0.000765769	0.00110733	-0.691546	0.48929	0.301305	0.4932	0.991908
PGS001235	Right arm mass (predicted)	HP:0003128	Lactic acidosis	7	-0.00096568	0.00110319	-0.875353	0.381471	0.313454	0.3841	0.991908
PGS001255	Otosclerosis (time-to-event)	HP:0003128	Lactic acidosis	7	0.000790596	0.00110126	0.717902	0.472888	0.302872	0.4756	0.991908
PGS001258	Radius fracture	HP:0003128	Lactic acidosis	7	-0.000400519	0.00111933	-0.357819	0.720511	0.286527	0.7266	0.991908
PGS001259	Hayfever/allergic rhinitis	HP:0003128	Lactic acidosis	7	0.000432775	0.0011246	0.384824	0.700402	0.287373	0.6963	0.991908
PGS001262	Vascular/heart problems diagnosed by doctor Angina	HP:0003128	Lactic acidosis	7	-0.000789547	0.00110907	-0.711902	0.476595	0.30251	0.4847	0.991908
PGS001274	Osteoporosis without pathological fracture (time-to-event)	HP:0003128	Lactic acidosis	7	-0.000743127	0.00110681	-0.671414	0.502022	0.300147	0.5014	0.991908
PGS001275	Other retinal disorders (time-to-event)	HP:0003128	Lactic acidosis	7	-0.000585806	0.00111812	-0.523922	0.600382	0.292708	0.6307	0.991908
PGS001276	Retinal disorders in diseases classified elsewhere (time-to-event)	HP:0003128	Lactic acidosis	7	0.000601057	0.00112008	0.536619	0.591581	0.293276	0.592	0.991908
PGS001281	Migraine	HP:0003128	Lactic acidosis	7	-0.000695391	0.00111884	-0.621526	0.534313	0.297425	0.5386	0.991908
PGS001284	Allergic disease (hay fever, allergic rhinitis, or eczema)	HP:0003128	Lactic acidosis	7	0.000216212	0.00112714	0.191824	0.847897	0.282676	0.8485	0.991908
PGS001285	Allergic disease (hay fever, rhinitis, or eczema) (diagnosed by doctor)	HP:0003128	Lactic acidosis	7	0.000372385	0.00112673	0.330501	0.741051	0.285733	0.7431	0.991908
PGS001292	Family history of prostate cancer	HP:0003128	Lactic acidosis	7	0.000491107	0.00112384	0.436992	0.662157	0.289183	0.6614	0.991908
PGS001293	Other diseases of liver (time-to-event)	HP:0003128	Lactic acidosis	7	-0.000721152	0.00109543	-0.658325	0.510393	0.299412	0.5162	0.991908
PGS001294	Non-insulin-dependent diabetes (time-to-event)	HP:0003128	Lactic acidosis	7	-0.000949806	0.00111546	-0.85149	0.394583	0.311716	0.3905	0.991908
PGS001296	Insulin-dependent diabetes mellitus (time-to-event)	HP:0003128	Lactic acidosis	7	-0.000349392	0.00110412	-0.316444	0.751694	0.285349	0.7584	0.991908
PGS001298	Obesity (time-to-event)	HP:0003128	Lactic acidosis	7	0.000382251	0.00111156	0.343888	0.730961	0.286114	0.7217	0.991908
PGS001314	Acute myocardial infarction (time-to-event)	HP:0003128	Lactic acidosis	7	0.000563885	0.00110209	0.511651	0.608943	0.292171	0.5982	0.991908
PGS001317	Vascular/heart problems diagnosed by doctor Heart attack	HP:0003128	Lactic acidosis	7	0.000982093	0.0011083	0.886129	0.375638	0.314255	0.3843	0.991908
PGS001318	Disorders of lipoprotein metabolism and other lipidaemias (time-to-event)	HP:0003128	Lactic acidosis	7	-0.000408678	0.00109713	-0.372496	0.709557	0.286979	0.7115	0.991908
PGS001319	Other metabolic disorders (time-to-event)	HP:0003128	Lactic acidosis	7	-0.000619319	0.00110013	-0.56295	0.573522	0.294498	0.5417	0.991908
PGS001321	Eye problems/disorders (Glaucoma)	HP:0003128	Lactic acidosis	7	0.000624469	0.00111414	0.560495	0.575195	0.294381	0.5761	0.991908
PGS001324	Family history of high blood pressure	HP:0003128	Lactic acidosis	7	0.000246024	0.00110973	0.221697	0.824569	0.283197	0.822	0.991908
PGS001326	Emphysema	HP:0003128	Lactic acidosis	7	-0.000396896	0.00111585	-0.355691	0.722104	0.286463	0.7156	0.991908
PGS001327	Diabetes	HP:0003128	Lactic acidosis	7	-0.000355811	0.00112093	-0.317426	0.750948	0.285376	0.7553	0.991908
PGS001328	Family history of diabetes	HP:0003128	Lactic acidosis	7	0.000170041	0.00112135	0.151639	0.879484	0.282094	0.875	0.991908
PGS001329	Unspecified diabetes mellitus (time-to-event)	HP:0003128	Lactic acidosis	7	0.00117141	0.00111618	1.04949	0.294061	0.327591	0.2956	0.991908
PGS001330	Crohn's disease [regional enteritis] (time-to-event)	HP:0003128	Lactic acidosis	7	-0.000962931	0.00113465	-0.848657	0.396158	0.311513	0.3899	0.991908
PGS001331	Crohns disease	HP:0003128	Lactic acidosis	7	-0.000601344	0.00113002	-0.532152	0.59467	0.293074	0.5891	0.991908
PGS001333	Chronic obstructive pulmonary disease (algorithmically-defined)	HP:0003128	Lactic acidosis	7	0.000612184	0.0011007	0.556177	0.578142	0.294178	0.5766	0.991908
PGS001334	Other chronic obstructive pulmonary disease (time-to-event)	HP:0003128	Lactic acidosis	7	0.000362116	0.00112288	0.322489	0.74711	0.285512	0.7421	0.991908
PGS001335	Vascular/heart problems diagnosed by doctor High BP	HP:0003128	Lactic acidosis	7	0.000662551	0.00109025	0.607706	0.543441	0.296708	0.5437	0.991908
PGS001337	Family history of breast cancer	HP:0003128	Lactic acidosis	7	0.000168563	0.00111206	0.151578	0.879533	0.282093	0.8816	0.991908
PGS001344	Asthma (diagnosed by doctor)	HP:0003128	Lactic acidosis	7	0.0011586	0.00112584	1.0291	0.30354	0.325803	0.3058	0.991908
PGS001347	Family history of Alzheimer's/dementia	HP:0003128	Lactic acidosis	7	-0.000786857	0.00115134	-0.68343	0.494402	0.300834	0.5023	0.991908
PGS001350	Fasting glucose	HP:0003128	Lactic acidosis	7	-0.000311611	0.00113455	-0.274657	0.783604	0.284307	0.7806	0.991908
PGS001352	Glycated haemoglobin levels (HbA1c)	HP:0003128	Lactic acidosis	7	-0.000648348	0.00111872	-0.579542	0.562279	0.295297	0.5544	0.991908
PGS001358	3mm cylindrical power (R)	HP:0003128	Lactic acidosis	7	0.000789855	0.00110718	0.713392	0.475674	0.302599	0.478	0.991908
PGS001360	3mm strong meridian (R)	HP:0003128	Lactic acidosis	7	-0.00109094	0.00110749	-0.985052	0.324699	0.322062	0.3275	0.991908
PGS001362	3mm weak meridian (L)	HP:0003128	Lactic acidosis	7	-0.00113793	0.00110669	-1.02823	0.303946	0.325728	0.3075	0.991908
PGS001363	3mm weak meridian (R)	HP:0003128	Lactic acidosis	7	-0.000788354	0.00111287	-0.708399	0.478767	0.3023	0.4891	0.991908
PGS001365	6mm strong meridian (L)	HP:0003128	Lactic acidosis	7	-0.000700307	0.00111236	-0.629568	0.529038	0.29785	0.5251	0.991908
PGS001366	6mm strong meridian (R)	HP:0003128	Lactic acidosis	7	-0.000535666	0.00111019	-0.482498	0.629497	0.290948	0.6318	0.991908
PGS001367	6mm weak meridian (L)	HP:0003128	Lactic acidosis	7	-0.000942883	0.00110512	-0.853192	0.393639	0.311839	0.3889	0.991908
PGS001368	6mm weak meridian (R)	HP:0003128	Lactic acidosis	7	-0.000774491	0.00110291	-0.702226	0.482607	0.301933	0.4897	0.991908
PGS001370	Age asthma diagnosed	HP:0003128	Lactic acidosis	7	-0.000695618	0.00113548	-0.612622	0.540185	0.296962	0.5448	0.991908
PGS001371	Age diabetes diagnosed	HP:0003128	Lactic acidosis	7	0.000707439	0.00109559	0.645716	0.518526	0.298719	0.5239	0.991908
PGS001372	Age hayfever or allergic rhinitis diagnosed by doctor	HP:0003128	Lactic acidosis	7	-0.000204373	0.00110355	-0.185195	0.853092	0.282571	0.8545	0.991908
PGS001373	Age started wearing glasses or contact lenses	HP:0003128	Lactic acidosis	7	0.00086469	0.00110748	0.780771	0.435015	0.306847	0.4264	0.991908
PGS001374	Age stopped smoking	HP:0003128	Lactic acidosis	7	-0.000294135	0.00111807	-0.263073	0.792517	0.284044	0.8002	0.991908
PGS001376	Average number of times bowels opened per day	HP:0003128	Lactic acidosis	7	-0.00104547	0.00112557	-0.928841	0.353066	0.317525	0.3482	0.991908
PGS001380	Corneal hysteresis (L)	HP:0003128	Lactic acidosis	7	0.000532312	0.00111708	0.476521	0.633747	0.290706	0.6287	0.991908
PGS001382	Corneal resistance factor (L)	HP:0003128	Lactic acidosis	7	0.000826595	0.00110294	0.749446	0.453663	0.304825	0.4503	0.991908
PGS001384	Degree bothered by feeling tired all the time in the last 3 months	HP:0003128	Lactic acidosis	7	0.000375467	0.00108987	0.344507	0.730496	0.286132	0.7345	0.991908
PGS001385	Degree bothered by headaches in the last 3 months	HP:0003128	Lactic acidosis	7	-0.000230298	0.00110943	-0.207582	0.835573	0.282942	0.837	0.991908
PGS001386	Degree bothered by pain in arms/legs/joints in the past 3 months	HP:0003128	Lactic acidosis	7	0.00061794	0.00112469	0.549432	0.582761	0.293863	0.5898	0.991908
PGS001387	Degree bothered by urinary frequency/bladder irritability in the last 3 months	HP:0003128	Lactic acidosis	7	-0.000198295	0.0011038	-0.179648	0.857444	0.282485	0.8628	0.991908
PGS001393	Father's age at death	HP:0003128	Lactic acidosis	7	0.000591045	0.00111315	0.530966	0.595492	0.293021	0.5925	0.991908
PGS001395	Frequency of discomfort/pain in abdomen in last 3 months	HP:0003128	Lactic acidosis	7	0.000337244	0.00111356	0.302854	0.762028	0.284994	0.7637	0.991908
PGS001397	Frequency of walking for pleasure in last 4 weeks	HP:0003128	Lactic acidosis	7	-0.000321238	0.00111316	-0.288583	0.772925	0.284638	0.7779	0.991908
PGS001398	Friendship satisfaction	HP:0003128	Lactic acidosis	7	0.000577724	0.00113344	0.509708	0.610303	0.292088	0.6194	0.991908
PGS001401	Health satisfaction	HP:0003128	Lactic acidosis	7	-0.00104687	0.00111118	-0.942129	0.346223	0.318573	0.3514	0.991908
PGS001403	Heel bone mineral density (BMD) (L)	HP:0003128	Lactic acidosis	7	0.000359972	0.00113061	0.318387	0.750219	0.285401	0.7515	0.991908
PGS001404	Heel bone mineral density (BMD) (R)	HP:0003128	Lactic acidosis	7	0.000282056	0.00113853	0.247737	0.804359	0.283713	0.8032	0.991908
PGS001409	Intra-ocular pressure, corneal-compensated (L)	HP:0003128	Lactic acidosis	7	0.00053675	0.00110969	0.483694	0.628648	0.290997	0.6302	0.991908
PGS001411	Intra-ocular pressure, Goldmann-correlated (L)	HP:0003128	Lactic acidosis	7	0.000801001	0.00111921	0.715686	0.474256	0.302738	0.4803	0.991908
PGS001414	Lymphocyte %	HP:0003128	Lactic acidosis	7	0.000154943	0.00108722	0.142513	0.886687	0.28198	0.8797	0.991908
PGS001415	Mean FA in anterior limb of internal capsule on FA skeleton (L)	HP:0003128	Lactic acidosis	7	-0.000307898	0.00111031	-0.277309	0.781567	0.284369	0.7738	0.991908
PGS001416	Mean FA in anterior limb of internal capsule on FA skeleton (R)	HP:0003128	Lactic acidosis	7	0.000207219	0.00113467	0.182625	0.855108	0.282531	0.8615	0.991908
PGS001419	Mean FA in cingulum cingulate gyrus on FA skeleton (L)	HP:0003128	Lactic acidosis	7	0.00059284	0.00114088	0.519635	0.603367	0.292519	0.6003	0.991908
PGS001423	Mean FA in corticospinal tract on FA skeleton (R)	HP:0003128	Lactic acidosis	7	-0.000290275	0.00109656	-0.264713	0.791253	0.284081	0.7875	0.991908
PGS001426	Mean FA in fornix on FA skeleton	HP:0003128	Lactic acidosis	7	0.000787023	0.00112086	0.702158	0.48265	0.301928	0.4766	0.991908
PGS001427	Mean FA in genu of corpus callosum on FA skeleton	HP:0003128	Lactic acidosis	7	0.00092721	0.00114664	0.808634	0.418807	0.308715	0.416	0.991908
PGS001428	Mean FA in inferior cerebellar peduncle on FA skeleton (R)	HP:0003128	Lactic acidosis	7	-0.000594943	0.00109448	-0.543586	0.586777	0.293593	0.586	0.991908
PGS001429	Mean FA in middle cerebellar peduncle on FA skeleton	HP:0003128	Lactic acidosis	7	-0.000269531	0.00112868	-0.238801	0.81128	0.28353	0.8142	0.991908
PGS001430	Mean FA in posterior limb of internal capsule on FA skeleton (L)	HP:0003128	Lactic acidosis	7	-0.000757017	0.00110059	-0.687826	0.491629	0.301088	0.4885	0.991908
PGS001432	Mean FA in posterior thalamic radiation on FA skeleton (L)	HP:0003128	Lactic acidosis	7	-0.000692575	0.00110823	-0.624936	0.532073	0.297605	0.5363	0.991908
PGS001433	Mean FA in posterior thalamic radiation on FA skeleton (R)	HP:0003128	Lactic acidosis	7	-0.000540045	0.00113133	-0.477356	0.633152	0.29074	0.6297	0.991908
PGS001434	Mean FA in retrolenticular part of internal capsule on FA skeleton (L)	HP:0003128	Lactic acidosis	7	-0.000645562	0.00110626	-0.583553	0.559577	0.295494	0.5644	0.991908
PGS001437	Mean FA in sagittal stratum on FA skeleton (R)	HP:0003128	Lactic acidosis	7	0.00108092	0.00113277	0.954225	0.340067	0.319541	0.349	0.991908
PGS001438	Mean FA in splenium of corpus callosum on FA skeleton	HP:0003128	Lactic acidosis	7	0.000221758	0.00109609	0.202318	0.839686	0.282851	0.8421	0.991908
PGS001439	Mean FA in superior cerebellar peduncle on FA skeleton (L)	HP:0003128	Lactic acidosis	7	0.000621786	0.0011075	0.561432	0.574556	0.294426	0.5729	0.991908
PGS001440	Mean FA in superior cerebellar peduncle on FA skeleton (R)	HP:0003128	Lactic acidosis	7	0.00029874	0.00111092	0.268911	0.788021	0.284175	0.7877	0.991908
PGS001442	Mean FA in superior corona radiata on FA skeleton (R)	HP:0003128	Lactic acidosis	7	-0.000911124	0.00113533	-0.802517	0.422334	0.308299	0.4188	0.991908
PGS001446	Mean FA in superior longitudinal fasciculus on FA skeleton (R)	HP:0003128	Lactic acidosis	7	-0.000644403	0.00111254	-0.579218	0.562498	0.295282	0.5573	0.991908
PGS001447	Mean FA in tapetum on FA skeleton (L)	HP:0003128	Lactic acidosis	7	-0.00055762	0.00112383	-0.496177	0.619816	0.291513	0.6197	0.991908
PGS001449	Mean FA in uncinate fasciculus on FA skeleton (R)	HP:0003128	Lactic acidosis	7	-0.00118021	0.00113251	-1.04211	0.297466	0.32694	0.2964	0.991908
PGS001450	Mean ICVF in anterior corona radiata on FA skeleton (L)	HP:0003128	Lactic acidosis	7	-0.00108464	0.00111051	-0.976707	0.328814	0.321372	0.3275	0.991908
PGS001452	Mean ICVF in anterior limb of internal capsule on FA skeleton (L)	HP:0003128	Lactic acidosis	7	-0.000346402	0.00112363	-0.308289	0.75789	0.285134	0.7651	0.991908
PGS001453	Mean ICVF in anterior limb of internal capsule on FA skeleton (R)	HP:0003128	Lactic acidosis	7	-0.000520888	0.00112425	-0.463319	0.643178	0.290183	0.6415	0.991908
PGS001454	Mean ICVF in body of corpus callosum on FA skeleton	HP:0003128	Lactic acidosis	7	-0.000791349	0.00110233	-0.717889	0.472897	0.302871	0.4694	0.991908
PGS001455	Mean ICVF in cerebral peduncle on FA skeleton (L)	HP:0003128	Lactic acidosis	7	-0.000585544	0.00111638	-0.524504	0.599977	0.292733	0.6049	0.991908
PGS001456	Mean ICVF in cerebral peduncle on FA skeleton (R)	HP:0003128	Lactic acidosis	7	-0.000795909	0.00111107	-0.716343	0.47385	0.302777	0.4719	0.991908
PGS001457	Mean ICVF in cingulum cingulate gyrus on FA skeleton (L)	HP:0003128	Lactic acidosis	7	-0.000257056	0.00111488	-0.230569	0.81767	0.283367	0.8219	0.991908
PGS001458	Mean ICVF in cingulum cingulate gyrus on FA skeleton (R)	HP:0003128	Lactic acidosis	7	0.000365797	0.00111605	0.327759	0.743123	0.285657	0.7483	0.991908
PGS001459	Mean ICVF in cingulum hippocampus on FA skeleton (L)	HP:0003128	Lactic acidosis	7	-0.000499779	0.00109929	-0.45464	0.64941	0.289847	0.6515	0.991908
PGS001460	Mean ICVF in cingulum hippocampus on FA skeleton (R)	HP:0003128	Lactic acidosis	7	0.000569307	0.00110449	0.515447	0.606289	0.292336	0.6053	0.991908
PGS001461	Mean ICVF in external capsule on FA skeleton (L)	HP:0003128	Lactic acidosis	7	-0.00017853	0.00110243	-0.161943	0.871365	0.28223	0.8679	0.991908
PGS001462	Mean ICVF in external capsule on FA skeleton (R)	HP:0003128	Lactic acidosis	7	0.000585167	0.00110148	0.531253	0.595293	0.293034	0.5967	0.991908
PGS001463	Mean ICVF in fornix cres+stria terminalis on FA skeleton (L)	HP:0003128	Lactic acidosis	7	0.000605041	0.00110479	0.547655	0.583981	0.293781	0.5873	0.991908
PGS001465	Mean ICVF in fornix on FA skeleton	HP:0003128	Lactic acidosis	7	0.000202764	0.00110673	0.18321	0.854649	0.28254	0.8532	0.991908
PGS001467	Mean ICVF in inferior cerebellar peduncle on FA skeleton (L)	HP:0003128	Lactic acidosis	7	-0.00082254	0.00111137	-0.740115	0.459304	0.304238	0.4498	0.991908
PGS001468	Mean ICVF in inferior cerebellar peduncle on FA skeleton (R)	HP:0003128	Lactic acidosis	7	0.00047461	0.0011041	0.429861	0.667336	0.288922	0.6714	0.991908
PGS001469	Mean ICVF in medial lemniscus on FA skeleton (L)	HP:0003128	Lactic acidosis	7	-0.000188119	0.00112017	-0.167937	0.866647	0.282313	0.8595	0.991908
PGS001470	Mean ICVF in medial lemniscus on FA skeleton (R)	HP:0003128	Lactic acidosis	7	-0.000625901	0.00110623	-0.565795	0.571587	0.294633	0.5739	0.991908
PGS001474	Mean ICVF in posterior limb of internal capsule on FA skeleton (L)	HP:0003128	Lactic acidosis	7	0.000247972	0.00110904	0.223591	0.823095	0.283233	0.8209	0.991908
PGS001475	Mean ICVF in posterior limb of internal capsule on FA skeleton (R)	HP:0003128	Lactic acidosis	7	0.000471312	0.0011086	0.425143	0.670771	0.288751	0.6766	0.991908
PGS001477	Mean ICVF in posterior thalamic radiation on FA skeleton (R)	HP:0003128	Lactic acidosis	7	-0.00095408	0.0011056	-0.862949	0.388253	0.312545	0.3973	0.991908
PGS001478	Mean ICVF in retrolenticular part of internal capsule on FA skeleton (L)	HP:0003128	Lactic acidosis	7	-0.000427824	0.00112427	-0.380533	0.703584	0.287235	0.6969	0.991908
PGS001479	Mean ICVF in retrolenticular part of internal capsule on FA skeleton (R)	HP:0003128	Lactic acidosis	7	-0.000273763	0.00111821	-0.244822	0.806615	0.283653	0.8011	0.991908
PGS001481	Mean ICVF in sagittal stratum on FA skeleton (R)	HP:0003128	Lactic acidosis	7	-0.000872984	0.00111876	-0.780316	0.435283	0.306817	0.4348	0.991908
PGS001482	Mean ICVF in superior cerebellar peduncle on FA skeleton (L)	HP:0003128	Lactic acidosis	7	0.000398056	0.00111614	0.356636	0.721396	0.286491	0.7203	0.991908
PGS001484	Mean ICVF in superior corona radiata on FA skeleton (L)	HP:0003128	Lactic acidosis	7	-0.000854314	0.0011032	-0.7744	0.438772	0.306429	0.4277	0.991908
PGS001485	Mean ICVF in superior corona radiata on FA skeleton (R)	HP:0003128	Lactic acidosis	7	-0.00036442	0.00109957	-0.331421	0.740356	0.285759	0.7444	0.991908
PGS001486	Mean ICVF in superior fronto-occipital fasciculus on FA skeleton (L)	HP:0003128	Lactic acidosis	7	-0.000838512	0.00111026	-0.755237	0.450182	0.305192	0.4484	0.991908
PGS001488	Mean ICVF in superior longitudinal fasciculus on FA skeleton (L)	HP:0003128	Lactic acidosis	7	0.000340656	0.00112061	0.303993	0.76116	0.285023	0.7599	0.991908
PGS001489	Mean ICVF in superior longitudinal fasciculus on FA skeleton (R)	HP:0003128	Lactic acidosis	7	-0.000968063	0.0011204	-0.864031	0.387658	0.312624	0.3826	0.991908
PGS001490	Mean ICVF in tapetum on FA skeleton (L)	HP:0003128	Lactic acidosis	7	-0.000911595	0.0011015	-0.827595	0.407984	0.310024	0.4097	0.991908
PGS001491	Mean ICVF in uncinate fasciculus on FA skeleton (L)	HP:0003128	Lactic acidosis	7	-0.00113748	0.00110889	-1.02579	0.305098	0.325516	0.3077	0.991908
PGS001493	Mean ISOVF in anterior corona radiata on FA skeleton (L)	HP:0003128	Lactic acidosis	7	0.000449709	0.00112673	0.399127	0.689836	0.287846	0.6898	0.991908
PGS001494	Mean ISOVF in anterior corona radiata on FA skeleton (R)	HP:0003128	Lactic acidosis	7	-0.000571355	0.00111929	-0.510464	0.609774	0.29212	0.6056	0.991908
PGS001496	Mean ISOVF in cingulum cingulate gyrus on FA skeleton (L)	HP:0003128	Lactic acidosis	7	-0.000938127	0.00113024	-0.830025	0.406609	0.310194	0.4067	0.991908
PGS001498	Mean ISOVF in external capsule on FA skeleton (L)	HP:0003128	Lactic acidosis	7	0.000411937	0.00109432	0.376432	0.706629	0.287104	0.7008	0.991908
PGS001500	Mean ISOVF in posterior corona radiata on FA skeleton (L)	HP:0003128	Lactic acidosis	7	0.00109757	0.0010898	1.00713	0.313975	0.323917	0.3084	0.991908
PGS001502	Mean ISOVF in sagittal stratum on FA skeleton (L)	HP:0003128	Lactic acidosis	7	0.000902413	0.00112071	0.805214	0.420777	0.308482	0.4244	0.991908
PGS001504	Mean ISOVF in superior cerebellar peduncle on FA skeleton (R)	HP:0003128	Lactic acidosis	7	0.000298663	0.00111665	0.267462	0.789137	0.284142	0.7843	0.991908
PGS001505	Mean ISOVF in superior corona radiata on FA skeleton (L)	HP:0003128	Lactic acidosis	7	-0.000170475	0.00112013	-0.152192	0.879049	0.282101	0.8761	0.991908
PGS001506	Mean ISOVF in superior corona radiata on FA skeleton (R)	HP:0003128	Lactic acidosis	7	-0.000396279	0.00113272	-0.349848	0.726484	0.286289	0.7292	0.991908
PGS001508	Median T2star in caudate (R)	HP:0003128	Lactic acidosis	7	-0.00101376	0.00112065	-0.904619	0.365759	0.315652	0.3715	0.991908
PGS001510	Median T2star in pallidum (R)	HP:0003128	Lactic acidosis	7	0.000622069	0.00110108	0.564961	0.572154	0.294593	0.5614	0.991908
PGS001513	Median T2star in thalamus (R)	HP:0003128	Lactic acidosis	7	-0.000638756	0.00111202	-0.574412	0.565744	0.295048	0.5736	0.991908
PGS001514	Non-cancer illness year/age first occurred	HP:0003128	Lactic acidosis	7	-0.000385176	0.0011191	-0.344183	0.73074	0.286123	0.7275	0.991908
PGS001516	Other diseases of intestine (time-to-event)	HP:0003128	Lactic acidosis	7	-0.000817831	0.00114555	-0.713921	0.475347	0.302631	0.4719	0.991908
PGS001519	Position of pulse wave notch	HP:0003128	Lactic acidosis	7	0.000362878	0.00111017	0.326866	0.743798	0.285632	0.7359	0.991908
PGS001522	Psoriatic and enteropathic arthropathies (time-to-event)	HP:0003128	Lactic acidosis	7	-0.000563053	0.0010969	-0.513312	0.607781	0.292243	0.6104	0.991908
PGS001530	Speed of sound through heel (L)	HP:0003128	Lactic acidosis	7	0.000440715	0.00112792	0.390734	0.696029	0.287567	0.6952	0.991908
PGS001531	Speed of sound through heel (R)	HP:0003128	Lactic acidosis	7	0.000488939	0.00112959	0.432847	0.665166	0.28903	0.6513	0.991908
PGS001534	Total Volume of white matter hyperintensities (from T1 and T2 FLAIR images)	HP:0003128	Lactic acidosis	7	0.000460444	0.00113245	0.406591	0.684345	0.2881	0.6795	0.991908
PGS001538	Volume of accumbens (R)	HP:0003128	Lactic acidosis	7	0.000775567	0.00109425	0.708768	0.478538	0.302322	0.478	0.991908
PGS001539	Volume of brain stem + 4th ventricle	HP:0003128	Lactic acidosis	7	0.000623286	0.00109264	0.570442	0.568432	0.294856	0.5717	0.991908
PGS001540	Volume of brain, grey+white matter	HP:0003128	Lactic acidosis	7	0.000975186	0.00109269	0.892467	0.372233	0.314731	0.3725	0.991908
PGS001543	Volume of caudate (R)	HP:0003128	Lactic acidosis	7	0.00073253	0.00112382	0.65182	0.514581	0.299053	0.5052	0.991908
PGS001544	Volume of grey matter	HP:0003128	Lactic acidosis	7	0.000761659	0.00109697	0.694329	0.487544	0.301467	0.4888	0.991908
PGS001546	Volume of grey matter in Amygdala (L)	HP:0003128	Lactic acidosis	7	0.000773747	0.00108969	0.710061	0.477736	0.302399	0.4813	0.991908
PGS001548	Volume of grey matter in Central Opercular Cortex (L)	HP:0003128	Lactic acidosis	7	0.000174165	0.00109798	0.158623	0.87398	0.282185	0.8759	0.991908
PGS001553	Volume of grey matter in Crus I Cerebellum (R)	HP:0003128	Lactic acidosis	7	-0.00105429	0.00111363	-0.946714	0.343881	0.318939	0.347	0.991908
PGS001554	Volume of grey matter in Crus II Cerebellum (L)	HP:0003128	Lactic acidosis	7	-0.000248656	0.00111806	-0.2224	0.824022	0.283211	0.8229	0.991908
PGS001556	Volume of grey matter in Cuneal Cortex (R)	HP:0003128	Lactic acidosis	7	-0.00100817	0.00111615	-0.903259	0.36648	0.315548	0.3661	0.991908
PGS001558	Volume of grey matter in Frontal Orbital Cortex (L)	HP:0003128	Lactic acidosis	7	0.000442195	0.00110274	0.400998	0.688457	0.28791	0.6866	0.991908
PGS001559	Volume of grey matter in Frontal Orbital Cortex (R)	HP:0003128	Lactic acidosis	7	0.000714337	0.00110787	0.644786	0.519129	0.298668	0.5204	0.991908
PGS001560	Volume of grey matter in Frontal Pole (L)	HP:0003128	Lactic acidosis	7	0.000990686	0.00111562	0.888014	0.374623	0.314396	0.3733	0.991908
PGS001565	Volume of grey matter in I-IV Cerebellum (L)	HP:0003128	Lactic acidosis	7	0.000869691	0.0011265	0.772028	0.440175	0.306274	0.4466	0.991908
PGS001566	Volume of grey matter in I-IV Cerebellum (R)	HP:0003128	Lactic acidosis	7	-0.000352327	0.00111131	-0.317038	0.751243	0.285365	0.7555	0.991908
PGS001567	Volume of grey matter in Inferior Frontal Gyrus, pars triangularis (R)	HP:0003128	Lactic acidosis	7	0.000719028	0.00112809	0.637386	0.523935	0.298268	0.5201	0.991908
PGS001568	Volume of grey matter in Inferior Temporal Gyrus, posterior division (L)	HP:0003128	Lactic acidosis	7	-0.000494038	0.00110958	-0.445248	0.656181	0.28949	0.6538	0.991908
PGS001570	Volume of grey matter in Insular Cortex (R)	HP:0003128	Lactic acidosis	7	-0.000708325	0.00111632	-0.634519	0.525803	0.298114	0.5234	0.991908
PGS001571	Volume of grey matter in Intracalcarine Cortex (L)	HP:0003128	Lactic acidosis	7	0.00069416	0.00114373	0.606928	0.543957	0.296669	0.5382	0.991908
PGS001572	Volume of grey matter in IX Cerebellum (L)	HP:0003128	Lactic acidosis	7	-0.000188708	0.00109838	-0.171806	0.863605	0.282369	0.8649	0.991908
PGS001573	Volume of grey matter in IX Cerebellum (R)	HP:0003128	Lactic acidosis	7	0.000234101	0.00110172	0.212486	0.831746	0.283029	0.8249	0.991908
PGS001575	Volume of grey matter in Lateral Occipital Cortex, superior division (R)	HP:0003128	Lactic acidosis	7	0.000489213	0.00111253	0.439732	0.660172	0.289284	0.665	0.991908
PGS001581	Volume of grey matter in Occipital Pole (R)	HP:0003128	Lactic acidosis	7	-0.000983148	0.00111743	-0.879832	0.37904	0.313786	0.3795	0.991908
PGS001583	Volume of grey matter in Parahippocampal Gyrus, anterior division (L)	HP:0003128	Lactic acidosis	7	-0.000784324	0.00110926	-0.707072	0.479592	0.302221	0.4697	0.991908
PGS001586	Volume of grey matter in Parahippocampal Gyrus, posterior division (R)	HP:0003128	Lactic acidosis	7	0.00114229	0.00112867	1.01207	0.311609	0.324338	0.3068	0.991908
PGS001587	Volume of grey matter in Planum Polare (L)	HP:0003128	Lactic acidosis	7	0.00042869	0.00110548	0.387787	0.698209	0.28747	0.6947	0.991908
PGS001588	Volume of grey matter in Planum Polare (R)	HP:0003128	Lactic acidosis	7	0.00105917	0.00113322	0.934661	0.350058	0.317982	0.3467	0.991908
PGS001589	Volume of grey matter in Planum Temporale (L)	HP:0003128	Lactic acidosis	7	0.000480689	0.00111198	0.43228	0.665577	0.28901	0.6568	0.991908
PGS001595	Volume of grey matter in Subcallosal Cortex (L)	HP:0003128	Lactic acidosis	7	0.00038688	0.00109833	0.352243	0.724688	0.28636	0.7233	0.991908
PGS001597	Volume of grey matter in Superior Frontal Gyrus (L)	HP:0003128	Lactic acidosis	7	0.000700443	0.00108376	0.646309	0.518142	0.298751	0.5225	0.991908
PGS001599	Volume of grey matter in Superior Temporal Gyrus, anterior division (L)	HP:0003128	Lactic acidosis	7	0.000876352	0.00110402	0.793779	0.427403	0.307711	0.4317	0.991908
PGS001600	Volume of grey matter in Superior Temporal Gyrus, posterior division (L)	HP:0003128	Lactic acidosis	7	0.000546638	0.00110534	0.494543	0.620969	0.291445	0.6217	0.991908
PGS001604	Volume of grey matter in Temporal Fusiform Cortex, posterior division (L)	HP:0003128	Lactic acidosis	7	0.000368936	0.00111018	0.332319	0.739677	0.285784	0.7391	0.991908
PGS001605	Volume of grey matter in Temporal Fusiform Cortex, posterior division (R)	HP:0003128	Lactic acidosis	7	0.000692292	0.00111761	0.619438	0.535688	0.297316	0.5331	0.991908
PGS001606	Volume of grey matter in Temporal Pole (L)	HP:0003128	Lactic acidosis	7	-0.000220946	0.00111608	-0.197966	0.843089	0.282777	0.8419	0.991908
PGS001609	Volume of grey matter in Thalamus (R)	HP:0003128	Lactic acidosis	7	0.000954984	0.0011098	0.860502	0.389599	0.312367	0.3876	0.991908
PGS001611	Volume of grey matter in V Cerebellum (R)	HP:0003128	Lactic acidosis	7	0.00076122	0.00110744	0.687367	0.491919	0.301061	0.4979	0.991908
PGS001612	Volume of grey matter in Ventral Striatum (L)	HP:0003128	Lactic acidosis	7	0.0008434	0.0010943	0.770722	0.440948	0.306189	0.4414	0.991908
PGS001614	Volume of grey matter in Vermis Crus II Cerebellum	HP:0003128	Lactic acidosis	7	0.000217859	0.00112533	0.193596	0.846509	0.282705	0.845	0.991908
PGS001615	Volume of grey matter in Vermis IX Cerebellum	HP:0003128	Lactic acidosis	7	0.00037895	0.00109851	0.344968	0.730149	0.286146	0.7278	0.991908
PGS001616	Volume of grey matter in Vermis VI Cerebellum	HP:0003128	Lactic acidosis	7	-0.000798102	0.00111609	-0.715086	0.474626	0.302702	0.4795	0.991908
PGS001619	Volume of grey matter in Vermis VIIIb Cerebellum	HP:0003128	Lactic acidosis	7	-0.000902565	0.00111733	-0.80779	0.419293	0.308657	0.4223	0.991908
PGS001620	Volume of grey matter in Vermis X Cerebellum	HP:0003128	Lactic acidosis	7	0.000567109	0.00108679	0.521818	0.601846	0.292615	0.6068	0.991908
PGS001621	Volume of grey matter in VI Cerebellum (L)	HP:0003128	Lactic acidosis	7	0.000283059	0.00111242	0.254454	0.799167	0.283856	0.8039	0.991908
PGS001623	Volume of grey matter in VIIb Cerebellum (L)	HP:0003128	Lactic acidosis	7	0.000256861	0.00111293	0.230797	0.817492	0.283371	0.8199	0.991908
PGS001626	Volume of grey matter in VIIIa Cerebellum (R)	HP:0003128	Lactic acidosis	7	0.000694088	0.00110567	0.627755	0.530225	0.297754	0.5299	0.991908
PGS001627	Volume of grey matter in VIIIb Cerebellum (L)	HP:0003128	Lactic acidosis	7	-0.000268135	0.00110803	-0.241992	0.808808	0.283595	0.8021	0.991908
PGS001628	Volume of grey matter in VIIIb Cerebellum (R)	HP:0003128	Lactic acidosis	7	0.000507233	0.00112998	0.448885	0.653556	0.289627	0.6471	0.991908
PGS001629	Volume of grey matter in X Cerebellum (R)	HP:0003128	Lactic acidosis	7	0.000287341	0.00111731	0.257173	0.797068	0.283914	0.7984	0.991908
PGS001630	Volume of hippocampus (L)	HP:0003128	Lactic acidosis	7	0.000486948	0.00111695	0.435962	0.662904	0.289145	0.6701	0.991908
PGS001631	Volume of pallidum (L)	HP:0003128	Lactic acidosis	7	-0.000436509	0.00110338	-0.395612	0.692427	0.287729	0.6998	0.991908
PGS001632	Volume of pallidum (R)	HP:0003128	Lactic acidosis	7	0.00101903	0.00110521	0.922023	0.35661	0.316993	0.364	0.991908
PGS001633	Volume of peripheral cortical grey matter	HP:0003128	Lactic acidosis	7	0.000548581	0.00108701	0.504669	0.613838	0.291872	0.6158	0.991908
PGS001635	Volume of putamen (L)	HP:0003128	Lactic acidosis	7	0.000769386	0.00110297	0.697561	0.48552	0.301657	0.4796	0.991908
PGS001636	Volume of putamen (R)	HP:0003128	Lactic acidosis	7	0.000521025	0.00107816	0.483255	0.628959	0.290979	0.6259	0.991908
PGS001639	Volume of ventricular cerebrospinal fluid	HP:0003128	Lactic acidosis	7	-0.00102391	0.00111111	-0.921515	0.356875	0.316953	0.3605	0.991908
PGS001640	Volume of white matter	HP:0003128	Lactic acidosis	7	0.000423369	0.00110101	0.384528	0.700622	0.287364	0.7042	0.991908
PGS001642	Volumetric scaling from T1 head image to standard space	HP:0003128	Lactic acidosis	7	0.000491687	0.00109575	0.448723	0.653673	0.289621	0.6614	0.991908
PGS001644	WA FA in tract acoustic radiation (R)	HP:0003128	Lactic acidosis	7	-0.000635199	0.00112182	-0.566224	0.571295	0.294654	0.5724	0.991908
PGS001645	WA FA in tract anterior thalamic radiation (L)	HP:0003128	Lactic acidosis	7	-0.00108769	0.00109639	-0.99206	0.32127	0.322647	0.3127	0.991908
PGS001647	WA FA in tract cingulate gyrus part of cingulum (L)	HP:0003128	Lactic acidosis	7	0.000673265	0.00111422	0.604247	0.545737	0.296532	0.5529	0.991908
PGS001650	WA FA in tract forceps major	HP:0003128	Lactic acidosis	7	-0.000965439	0.00110831	-0.871095	0.383791	0.313141	0.3851	0.991908
PGS001654	WA FA in tract inferior longitudinal fasciculus (L)	HP:0003128	Lactic acidosis	7	-0.000638637	0.00109443	-0.583536	0.559588	0.295493	0.5652	0.991908
PGS001656	WA FA in tract posterior thalamic radiation (L)	HP:0003128	Lactic acidosis	7	0.000541729	0.00109407	0.495151	0.62054	0.29147	0.6121	0.991908
PGS001660	WA FA in tract uncinate fasciculus (R)	HP:0003128	Lactic acidosis	7	-0.00108957	0.00111394	-0.97812	0.328115	0.321488	0.3299	0.991908
PGS001661	WA ICVF in tract acoustic radiation (L)	HP:0003128	Lactic acidosis	7	-0.000521994	0.00111476	-0.468258	0.639644	0.290377	0.6376	0.991908
PGS001662	WA ICVF in tract acoustic radiation (R)	HP:0003128	Lactic acidosis	7	0.000444929	0.00112065	0.397027	0.691383	0.287776	0.6861	0.991908
PGS001663	WA ICVF in tract anterior thalamic radiation (L)	HP:0003128	Lactic acidosis	7	-0.0008252	0.00110276	-0.748307	0.454349	0.304753	0.4561	0.991908
PGS001664	WA ICVF in tract anterior thalamic radiation (R)	HP:0003128	Lactic acidosis	7	-0.000235466	0.0011087	-0.21238	0.831829	0.283027	0.8402	0.991908
PGS001665	WA ICVF in tract cingulate gyrus part of cingulum (L)	HP:0003128	Lactic acidosis	7	-0.000856071	0.0011154	-0.767501	0.44286	0.30598	0.4456	0.991908
PGS001666	WA ICVF in tract cingulate gyrus part of cingulum (R)	HP:0003128	Lactic acidosis	7	0.000373364	0.00109665	0.340459	0.733541	0.286015	0.7374	0.991908
PGS001667	WA ICVF in tract corticospinal tract (L)	HP:0003128	Lactic acidosis	7	-0.000695443	0.00110579	-0.628912	0.529468	0.297815	0.5388	0.991908
PGS001668	WA ICVF in tract corticospinal tract (R)	HP:0003128	Lactic acidosis	7	-0.00058928	0.00111102	-0.530397	0.595886	0.292996	0.5986	0.991908
PGS001669	WA ICVF in tract forceps major	HP:0003128	Lactic acidosis	7	-0.00103955	0.00110771	-0.938471	0.348098	0.318283	0.349	0.991908
PGS001671	WA ICVF in tract inferior fronto-occipital fasciculus (L)	HP:0003128	Lactic acidosis	7	-0.00110591	0.00110513	-1.00071	0.31707	0.323373	0.3187	0.991908
PGS001672	WA ICVF in tract inferior fronto-occipital fasciculus (R)	HP:0003128	Lactic acidosis	7	-0.000507375	0.00111261	-0.456021	0.648417	0.2899	0.6479	0.991908
PGS001673	WA ICVF in tract inferior longitudinal fasciculus (L)	HP:0003128	Lactic acidosis	7	-0.0010858	0.00111011	-0.978094	0.328128	0.321486	0.3211	0.991908
PGS001674	WA ICVF in tract inferior longitudinal fasciculus (R)	HP:0003128	Lactic acidosis	7	-0.000560177	0.00111981	-0.500241	0.616952	0.291684	0.6191	0.991908
PGS001675	WA ICVF in tract medial lemniscus (L)	HP:0003128	Lactic acidosis	7	-0.000784522	0.00108881	-0.720531	0.471269	0.303031	0.4789	0.991908
PGS001676	WA ICVF in tract medial lemniscus (R)	HP:0003128	Lactic acidosis	7	-0.000594101	0.00109969	-0.540246	0.589078	0.293441	0.5832	0.991908
PGS001677	WA ICVF in tract middle cerebellar peduncle	HP:0003128	Lactic acidosis	7	-0.000542695	0.00110257	-0.492209	0.622617	0.291348	0.6236	0.991908
PGS001681	WA ICVF in tract posterior thalamic radiation (R)	HP:0003128	Lactic acidosis	7	0.000726292	0.00111039	0.654088	0.513119	0.299178	0.5138	0.991908
PGS001683	WA ICVF in tract superior longitudinal fasciculus (R)	HP:0003128	Lactic acidosis	7	-0.000317607	0.00111983	-0.28362	0.776726	0.284518	0.7714	0.991908
PGS001684	WA ICVF in tract superior thalamic radiation (L)	HP:0003128	Lactic acidosis	7	-0.000806609	0.00111625	-0.722608	0.469992	0.303158	0.4622	0.991908
PGS001685	WA ICVF in tract superior thalamic radiation (R)	HP:0003128	Lactic acidosis	7	0.00043107	0.00110889	0.388741	0.697503	0.287501	0.6988	0.991908
PGS001688	WA ISOVF in tract acoustic radiation (L)	HP:0003128	Lactic acidosis	7	-0.000645211	0.00111789	-0.57717	0.563879	0.295182	0.5765	0.991908
PGS001689	WA ISOVF in tract acoustic radiation (R)	HP:0003128	Lactic acidosis	7	-0.000850602	0.00111223	-0.764774	0.444483	0.305804	0.4396	0.991908
PGS001690	WA ISOVF in tract anterior thalamic radiation (R)	HP:0003128	Lactic acidosis	7	-0.000174806	0.00113562	-0.15393	0.877678	0.282123	0.8802	0.991908
PGS001692	WA ISOVF in tract cingulate gyrus part of cingulum (R)	HP:0003128	Lactic acidosis	7	0.00033562	0.00112198	0.299133	0.764865	0.2849	0.7618	0.991908
PGS001693	WA ISOVF in tract inferior fronto-occipital fasciculus (L)	HP:0003128	Lactic acidosis	7	0.000552935	0.00111161	0.49742	0.618939	0.291565	0.6187	0.991908
PGS001695	WA ISOVF in tract inferior longitudinal fasciculus (L)	HP:0003128	Lactic acidosis	7	-0.000254742	0.00111405	-0.228662	0.819151	0.28333	0.8179	0.991908
PGS001696	WA ISOVF in tract inferior longitudinal fasciculus (R)	HP:0003128	Lactic acidosis	7	-0.00110735	0.00110282	-1.0041	0.315431	0.32366	0.3119	0.991908
PGS001698	WA ISOVF in tract superior longitudinal fasciculus (L)	HP:0003128	Lactic acidosis	7	-0.000262378	0.0011139	-0.23555	0.813802	0.283465	0.815	0.991908
PGS001700	WA ISOVF in tract superior thalamic radiation (L)	HP:0003128	Lactic acidosis	7	0.000693354	0.00111844	0.619932	0.535363	0.297342	0.5433	0.991908
PGS001701	WA ISOVF in tract superior thalamic radiation (R)	HP:0003128	Lactic acidosis	7	-0.00117538	0.00111762	-1.05168	0.293054	0.327785	0.2977	0.991908
PGS001703	WA ISOVF in tract uncinate fasciculus (R)	HP:0003128	Lactic acidosis	7	-0.000211654	0.00108746	-0.194632	0.845698	0.282722	0.8482	0.991908
PGS001704	WA L1 in tract forceps minor	HP:0003128	Lactic acidosis	7	0.000792162	0.00110313	0.718101	0.472766	0.302884	0.4711	0.991908
PGS001705	WA L1 in tract inferior fronto-occipital fasciculus (L)	HP:0003128	Lactic acidosis	7	-0.000305148	0.00114037	-0.267587	0.78904	0.284145	0.7872	0.991908
PGS001706	WA L1 in tract inferior fronto-occipital fasciculus (R)	HP:0003128	Lactic acidosis	7	0.000828972	0.00110172	0.752435	0.451864	0.305014	0.4531	0.991908
PGS001709	WA L1 in tract superior longitudinal fasciculus (L)	HP:0003128	Lactic acidosis	7	0.00019131	0.00111321	0.171855	0.863566	0.28237	0.8637	0.991908
PGS001710	WA L1 in tract superior longitudinal fasciculus (R)	HP:0003128	Lactic acidosis	7	-0.00020196	0.00109389	-0.184626	0.853539	0.282562	0.8481	0.991908
PGS001712	WA L1 in tract superior thalamic radiation (R)	HP:0003128	Lactic acidosis	7	-0.00051758	0.00111033	-0.46615	0.641151	0.290294	0.6376	0.991908
PGS001714	WA L2 in tract acoustic radiation (R)	HP:0003128	Lactic acidosis	7	0.000370148	0.00112862	0.327966	0.742966	0.285663	0.7388	0.991908
PGS001715	WA L2 in tract anterior thalamic radiation (L)	HP:0003128	Lactic acidosis	7	-0.000192566	0.00111813	-0.172221	0.863279	0.282375	0.8627	0.991908
PGS001716	WA L2 in tract anterior thalamic radiation (R)	HP:0003128	Lactic acidosis	7	0.000295421	0.00112583	0.262403	0.793033	0.284029	0.7955	0.991908
PGS001717	WA L2 in tract cingulate gyrus part of cingulum (L)	HP:0003128	Lactic acidosis	7	0.000789031	0.00110704	0.712742	0.476076	0.30256	0.4771	0.991908
PGS001718	WA L2 in tract cingulate gyrus part of cingulum (R)	HP:0003128	Lactic acidosis	7	0.000475455	0.00109921	0.432544	0.665385	0.289019	0.6674	0.991908
PGS001719	WA L2 in tract forceps major	HP:0003128	Lactic acidosis	7	-0.000181352	0.00112502	-0.161199	0.871951	0.28222	0.8743	0.991908
PGS001721	WA L2 in tract inferior fronto-occipital fasciculus (L)	HP:0003128	Lactic acidosis	7	0.000762836	0.00112075	0.680645	0.496163	0.300673	0.4963	0.991908
PGS001723	WA L2 in tract inferior longitudinal fasciculus (L)	HP:0003128	Lactic acidosis	7	0.000870671	0.00112645	0.772933	0.439639	0.306333	0.4458	0.991908
PGS001724	WA L2 in tract inferior longitudinal fasciculus (R)	HP:0003128	Lactic acidosis	7	-0.000739777	0.00112296	-0.658772	0.510106	0.299437	0.5136	0.991908
PGS001725	WA L2 in tract superior longitudinal fasciculus (L)	HP:0003128	Lactic acidosis	7	0.000628359	0.00111635	0.562867	0.573579	0.294494	0.5757	0.991908
PGS001728	WA L2 in tract uncinate fasciculus (R)	HP:0003128	Lactic acidosis	7	-0.000490674	0.00110349	-0.444658	0.656607	0.289468	0.6623	0.991908
PGS001729	WA L3 in tract acoustic radiation (R)	HP:0003128	Lactic acidosis	7	-0.000203611	0.0011174	-0.182218	0.855427	0.282524	0.8542	0.991908
PGS001730	WA L3 in tract anterior thalamic radiation (L)	HP:0003128	Lactic acidosis	7	-0.000697755	0.0011133	-0.626745	0.530887	0.2977	0.5323	0.991908
PGS001737	WA L3 in tract inferior longitudinal fasciculus (L)	HP:0003128	Lactic acidosis	7	0.00110825	0.00112375	0.986206	0.324133	0.322158	0.322	0.991908
PGS001738	WA L3 in tract inferior longitudinal fasciculus (R)	HP:0003128	Lactic acidosis	7	-0.000516444	0.00111085	-0.464907	0.642041	0.290245	0.6418	0.991908
PGS001739	WA L3 in tract superior longitudinal fasciculus (L)	HP:0003128	Lactic acidosis	7	0.000336438	0.00111865	0.300755	0.763628	0.284941	0.7633	0.991908
PGS001740	WA L3 in tract superior thalamic radiation (L)	HP:0003128	Lactic acidosis	7	0.000773889	0.0011242	0.688389	0.491276	0.301121	0.4875	0.991908
PGS001741	WA L3 in tract superior thalamic radiation (R)	HP:0003128	Lactic acidosis	7	0.000164415	0.00111059	0.148043	0.882322	0.282048	0.8795	0.991908
PGS001743	WA L3 in tract uncinate fasciculus (R)	HP:0003128	Lactic acidosis	7	0.000595866	0.00109999	0.541703	0.588074	0.293507	0.5898	0.991908
PGS001744	WA MD in tract acoustic radiation (R)	HP:0003128	Lactic acidosis	7	0.000473654	0.00113133	0.418671	0.675494	0.288521	0.6807	0.991908
PGS001748	WA MD in tract forceps major	HP:0003128	Lactic acidosis	7	-0.000256166	0.00111872	-0.228981	0.818904	0.283336	0.8221	0.991908
PGS001750	WA MD in tract inferior fronto-occipital fasciculus (L)	HP:0003128	Lactic acidosis	7	0.000832848	0.00113296	0.73511	0.462345	0.303927	0.4627	0.991908
PGS001751	WA MD in tract inferior fronto-occipital fasciculus (R)	HP:0003128	Lactic acidosis	7	0.000567685	0.00110587	0.513338	0.607763	0.292244	0.6097	0.991908
PGS001753	WA MD in tract inferior longitudinal fasciculus (R)	HP:0003128	Lactic acidosis	7	-0.000763196	0.00111223	-0.686184	0.492664	0.300993	0.4952	0.991908
PGS001755	WA MD in tract superior thalamic radiation (L)	HP:0003128	Lactic acidosis	7	0.00101697	0.00110605	0.919458	0.35795	0.316793	0.3609	0.991908
PGS001756	WA MD in tract superior thalamic radiation (R)	HP:0003128	Lactic acidosis	7	-0.000347819	0.00111867	-0.310922	0.755887	0.285203	0.7602	0.991908
PGS001757	WA MD in tract uncinate fasciculus (L)	HP:0003128	Lactic acidosis	7	-0.000203106	0.00111765	-0.181726	0.855813	0.282517	0.8596	0.991908
PGS001758	WA MD in tract uncinate fasciculus (R)	HP:0003128	Lactic acidosis	7	-0.000166234	0.00110472	-0.150476	0.880402	0.282079	0.8783	0.991908
PGS001760	WA MO in tract medial lemniscus (R)	HP:0003128	Lactic acidosis	7	0.000491724	0.0011032	0.445724	0.655837	0.289508	0.6501	0.991908
PGS001761	WA MO in tract middle cerebellar peduncle	HP:0003128	Lactic acidosis	7	0.000371478	0.00111103	0.334355	0.738142	0.285841	0.7355	0.991908
PGS001762	WA MO in tract posterior thalamic radiation (L)	HP:0003128	Lactic acidosis	7	0.00118446	0.00113131	1.04698	0.295217	0.327369	0.3012	0.991908
PGS001763	WA MO in tract posterior thalamic radiation (R)	HP:0003128	Lactic acidosis	7	-0.000227839	0.00112572	-0.202395	0.839625	0.282852	0.8413	0.991908
PGS001765	WA MO in tract superior thalamic radiation (R)	HP:0003128	Lactic acidosis	7	0.000785516	0.00112044	0.701081	0.483321	0.301865	0.4855	0.991908
PGS001766	WA OD in tract corticospinal tract (L)	HP:0003128	Lactic acidosis	7	0.000572334	0.00110238	0.519181	0.603683	0.292499	0.6939	0.991908
PGS001769	WA OD in tract superior longitudinal fasciculus (L)	HP:0003128	Lactic acidosis	7	-0.000746803	0.00112861	-0.661701	0.508227	0.2996	0.5105	0.991908
PGS001771	WA OD in tract superior thalamic radiation (R)	HP:0003128	Lactic acidosis	7	-0.000381522	0.00110513	-0.345227	0.729954	0.286153	0.7364	0.991908
PGS001772	ZEBRA antigen for Epstein-Barr Virus	HP:0003128	Lactic acidosis	7	0.000478511	0.00113663	0.420993	0.673799	0.288603	0.6701	0.991908
PGS001784	Abdominal aortic aneurysm	HP:0003128	Lactic acidosis	7	0.000211884	0.00110114	0.192422	0.847428	0.282686	0.8476	0.991908
PGS001786	Appendectomy	HP:0003128	Lactic acidosis	7	-0.000983282	0.00110436	-0.890363	0.373362	0.314572	0.3785	0.991908
PGS001788	Chronic obstructive pulmonary disease	HP:0003128	Lactic acidosis	7	0.000886619	0.00111591	0.794523	0.426971	0.307761	0.4336	0.991908
PGS001795	Uterine cancer	HP:0003128	Lactic acidosis	7	0.000998657	0.00113622	0.878929	0.379529	0.313719	0.3661	0.991908
PGS001800	Forced expiratory volume (FEV1)	HP:0003128	Lactic acidosis	7	0.000526296	0.00113674	0.462987	0.643416	0.29017	0.6476	0.991908
PGS001810	Polycythemia vera	HP:0003128	Lactic acidosis	7	-0.000196887	0.00107642	-0.18291	0.854885	0.282535	0.8593	0.991908
PGS002019	Benign neoplasm of colon	HP:0003128	Lactic acidosis	7	0.000645922	0.00114332	0.564953	0.57216	0.294593	0.5749	0.991908
PGS002020	Benign neoplasm of other parts of digestive system	HP:0003128	Lactic acidosis	7	0.00108971	0.00111536	0.977001	0.328669	0.321396	0.3356	0.991908
PGS002021	Benign neoplasm of uterus	HP:0003128	Lactic acidosis	7	-0.000578679	0.00112377	-0.514944	0.60664	0.292314	0.5975	0.991908
PGS002023	Thyrotoxicosis with or without goiter	HP:0003128	Lactic acidosis	7	-0.00100506	0.00112771	-0.891239	0.372891	0.314638	0.3728	0.991908
PGS002025	Type 1 diabetes	HP:0003128	Lactic acidosis	7	0.00065414	0.00109717	0.596209	0.551093	0.296124	0.5531	0.991908
PGS002028	Hypoglycemia	HP:0003128	Lactic acidosis	7	-0.000886438	0.00109245	-0.811425	0.417203	0.308906	0.4273	0.991908
PGS002029	Disorders of lipoid metabolism	HP:0003128	Lactic acidosis	7	0.000192819	0.00109018	0.176869	0.859626	0.282443	0.8549	0.991908
PGS002034	Congenital deficiency of other clotting factors (including factor VII)	HP:0003128	Lactic acidosis	7	-0.000193967	0.00111113	-0.174567	0.861435	0.282409	0.8725	0.991908
PGS002035	Dementias	HP:0003128	Lactic acidosis	7	-0.000320369	0.00115315	-0.277821	0.781174	0.284381	0.7797	0.991908
PGS002040	Retinal detachments and defects	HP:0003128	Lactic acidosis	7	-0.000427719	0.00110265	-0.387901	0.698124	0.287474	0.7048	0.991908
PGS002042	Corneal dystrophy	HP:0003128	Lactic acidosis	7	0.00100204	0.00111006	0.902684	0.366785	0.315504	0.4148	0.991908
PGS002044	Cataract	HP:0003128	Lactic acidosis	7	0.000436404	0.0011125	0.392272	0.694892	0.287617	0.6959	0.991908
PGS002045	Inflammation of the eye	HP:0003128	Lactic acidosis	7	0.000805419	0.00110648	0.727912	0.466739	0.303482	0.4647	0.991908
PGS002049	Pulmonary heart disease	HP:0003128	Lactic acidosis	7	-0.00103886	0.00110993	-0.935968	0.349385	0.318085	0.3515	0.991908
PGS002052	Occlusion and stenosis of precerebral arteries	HP:0003128	Lactic acidosis	7	-0.000883888	0.00111747	-0.790969	0.429041	0.307523	0.4319	0.991908
PGS002053	Cerebrovascular disease	HP:0003128	Lactic acidosis	7	-0.000894264	0.00112722	-0.793335	0.427662	0.307681	0.4314	0.991908
PGS002055	Peripheral vascular disease, unspecified	HP:0003128	Lactic acidosis	7	-0.000936647	0.00109829	-0.852819	0.393846	0.311812	0.3978	0.991908
PGS002057	Varicose veins	HP:0003128	Lactic acidosis	7	-0.000332021	0.00112157	-0.296032	0.767232	0.284822	0.7658	0.991908
PGS002058	Hemorrhoids	HP:0003128	Lactic acidosis	7	0.00030756	0.00113092	0.271955	0.78568	0.284245	0.7827	0.991908
PGS002060	Nasal polyps	HP:0003128	Lactic acidosis	7	0.000563609	0.00111259	0.506573	0.612502	0.291953	0.6093	0.991908
PGS002062	Chronic airway obstruction	HP:0003128	Lactic acidosis	7	0.000343433	0.00111261	0.308672	0.757598	0.285144	0.7575	0.991908
PGS002063	Esophagitis, GERD and related diseases	HP:0003128	Lactic acidosis	7	0.000443825	0.00110983	0.399903	0.689264	0.287873	0.6899	0.991908
PGS002064	Appendiceal conditions	HP:0003128	Lactic acidosis	7	-0.000308256	0.00111454	-0.276576	0.78213	0.284352	0.7783	0.991908
PGS002066	Ulcerative colitis	HP:0003128	Lactic acidosis	7	-0.000763651	0.00110813	-0.689136	0.490805	0.301164	0.4917	0.991908
PGS002069	Functional digestive disorders	HP:0003128	Lactic acidosis	7	0.000219013	0.00112562	0.194571	0.845746	0.282721	0.8481	0.991908
PGS002070	Anal and rectal polyp	HP:0003128	Lactic acidosis	7	0.000187216	0.00110712	0.169103	0.86573	0.28233	0.8675	0.991908
PGS002073	Other biliary tract disease	HP:0003128	Lactic acidosis	7	-0.000275588	0.00110921	-0.248455	0.803804	0.283728	0.8072	0.991908
PGS002080	Rhesus isoimmunization in pregnancy	HP:0003128	Lactic acidosis	7	0.00026954	0.00112409	0.239785	0.810518	0.28355	0.8132	0.991908
PGS002088	Rheumatoid arthritis	HP:0003128	Lactic acidosis	7	0.00049521	0.00111898	0.442553	0.65813	0.289389	0.6628	0.991908
PGS002090	Other arthropathies	HP:0003128	Lactic acidosis	7	0.000410437	0.00109575	0.374571	0.708013	0.287045	0.7059	0.991908
PGS002091	Polymyalgia Rheumatica	HP:0003128	Lactic acidosis	7	0.000706929	0.00110309	0.640863	0.521674	0.298455	0.531	0.991908
PGS002094	Osteoarthrosis	HP:0003128	Lactic acidosis	7	0.000453849	0.00111156	0.408299	0.683091	0.288159	0.6841	0.991908
PGS002096	Abdominal pain	HP:0003128	Lactic acidosis	7	0.000537715	0.00111595	0.481846	0.62996	0.290922	0.6321	0.991908
PGS002099	Albumin	HP:0003128	Lactic acidosis	7	-0.000335485	0.00109638	-0.305993	0.759637	0.285075	0.761	0.991908
PGS002102	Apolipoprotein B	HP:0003128	Lactic acidosis	7	-0.000651884	0.00112852	-0.577646	0.563558	0.295205	0.5617	0.991908
PGS002105	Birth weight	HP:0003128	Lactic acidosis	7	-0.000347748	0.00110269	-0.315364	0.752513	0.285321	0.7475	0.991908
PGS002106	Calcium	HP:0003128	Lactic acidosis	7	-0.00023373	0.00112585	-0.207602	0.835557	0.282942	0.8393	0.991908
PGS002107	Diagnosed with coeliac disease or gluten sensitivity	HP:0003128	Lactic acidosis	7	-0.00103025	0.0011125	-0.926071	0.354503	0.317308	0.3543	0.991908
PGS002110	Skin colour	HP:0003128	Lactic acidosis	7	-0.000751355	0.00112556	-0.667542	0.504491	0.299928	0.4952	0.991908
PGS002111	Ever depressed for a whole week	HP:0003128	Lactic acidosis	7	0.000678125	0.00112427	0.603168	0.546454	0.296477	0.5431	0.991908
PGS002113	Depression possibly related to stressful or traumatic event	HP:0003128	Lactic acidosis	7	0.000281985	0.0011011	0.256094	0.797901	0.283891	0.8035	0.991908
PGS002116	P duration	HP:0003128	Lactic acidosis	7	-0.000608835	0.00113232	-0.537686	0.590844	0.293324	0.5855	0.991908
PGS002122	Red blood cell (erythrocyte) distribution width	HP:0003128	Lactic acidosis	7	-0.00102419	0.00110679	-0.925366	0.35487	0.317253	0.3525	0.991908
PGS002123	Red blood cell (erythrocyte) count	HP:0003128	Lactic acidosis	7	-0.00111712	0.00110511	-1.01086	0.312185	0.324235	0.3042	0.991908
PGS002124	Ever addicted to any substance or behaviour	HP:0003128	Lactic acidosis	7	0.00025893	0.00109693	0.23605	0.813415	0.283475	0.8177	0.991908
PGS002127	Age at first live birth	HP:0003128	Lactic acidosis	7	-0.000232881	0.00110742	-0.210291	0.833459	0.28299	0.8286	0.991908
PGS002129	Length of menstrual cycle	HP:0003128	Lactic acidosis	7	-0.000291704	0.00112037	-0.260363	0.794606	0.283984	0.7954	0.991908
PGS002130	Testosterone (female only)	HP:0003128	Lactic acidosis	7	0.00105382	0.00112299	0.93841	0.348129	0.318278	0.3517	0.991908
PGS002132	Falls in the last year	HP:0003128	Lactic acidosis	7	-0.000853122	0.00111867	-0.762622	0.445765	0.305665	0.4466	0.991908
PGS002133	Body fat percentage	HP:0003128	Lactic acidosis	7	0.000426802	0.00109514	0.389723	0.696776	0.287533	0.6945	0.991908
PGS002137	Fractured/broken bones in last 5 years	HP:0003128	Lactic acidosis	7	-0.000423759	0.00110867	-0.382224	0.702329	0.287289	0.712	0.991908
PGS002141	Haematocrit percentage	HP:0003128	Lactic acidosis	7	-0.000247014	0.00110036	-0.224483	0.822401	0.28325	0.8265	0.991908
PGS002142	Haemoglobin concentration	HP:0003128	Lactic acidosis	7	0.000437754	0.00109904	0.398307	0.69044	0.287819	0.6996	0.991908
PGS002143	Hand grip strength (mean of both)	HP:0003128	Lactic acidosis	7	-0.000542713	0.00111063	-0.488653	0.625133	0.291201	0.6274	0.991908
PGS002144	Trouble falling asleep	HP:0003128	Lactic acidosis	7	0.000939432	0.00112021	0.838624	0.401765	0.310799	0.4038	0.991908
PGS002145	Headaches for 3+ months	HP:0003128	Lactic acidosis	7	0.000942719	0.00110101	0.856234	0.391955	0.312058	0.3938	0.991908
PGS002147	Immature reticulocyte fraction	HP:0003128	Lactic acidosis	7	-0.000448498	0.00111467	-0.40236	0.687456	0.287956	0.6813	0.991908
PGS002148	Average total household income before tax	HP:0003128	Lactic acidosis	7	-0.00105364	0.00111064	-0.948683	0.342879	0.319096	0.3324	0.991908
PGS002150	LDL direct	HP:0003128	Lactic acidosis	7	-0.000656319	0.0011188	-0.586625	0.557512	0.295646	0.5526	0.991908
PGS002151	Handedness (chirality/laterality)	HP:0003128	Lactic acidosis	7	0.000432635	0.0011225	0.38542	0.699961	0.287393	0.6947	0.991908
PGS002155	Ease of skin tanning	HP:0003128	Lactic acidosis	7	0.000345007	0.00111228	0.31018	0.756452	0.285184	0.7508	0.991908
PGS002157	Alkaline phosphatase	HP:0003128	Lactic acidosis	7	0.000851199	0.00108868	0.781863	0.434373	0.306919	0.4227	0.991908
PGS002158	Alanine aminotransferase	HP:0003128	Lactic acidosis	7	-0.000582259	0.00110018	-0.529239	0.596689	0.292944	0.596	0.991908
PGS002159	Aspartate aminotransferase	HP:0003128	Lactic acidosis	7	0.00111787	0.00110816	1.00876	0.313194	0.324056	0.3213	0.991908
PGS002160	Total bilirubin	HP:0003128	Lactic acidosis	7	0.00100488	0.00112293	0.894875	0.370945	0.314912	0.3745	0.991908
PGS002163	Creatinine	HP:0003128	Lactic acidosis	7	-0.000856159	0.00112983	-0.757779	0.448659	0.305354	0.4487	0.991908
PGS002166	QRS duration	HP:0003128	Lactic acidosis	7	-0.000689128	0.00111022	-0.620714	0.534848	0.297383	0.5304	0.991908
PGS002167	Eosinophil percentage	HP:0003128	Lactic acidosis	7	-0.000217835	0.00112159	-0.19422	0.84602	0.282715	0.8495	0.991908
PGS002175	Speed of sound through heel	HP:0003128	Lactic acidosis	7	-0.000260765	0.00114078	-0.228585	0.819211	0.283328	0.8257	0.991908
PGS002176	Hip circumference	HP:0003128	Lactic acidosis	7	-0.000282678	0.0011	-0.256979	0.797217	0.28391	0.7963	0.991908
PGS002178	IGF-1	HP:0003128	Lactic acidosis	7	0.00108585	0.00110513	0.982553	0.325928	0.321855	0.3219	0.991908
PGS002179	Impedance of whole body	HP:0003128	Lactic acidosis	7	0.00031768	0.0010915	0.29105	0.771039	0.284698	0.7707	0.991908
PGS002181	Lipoprotein A	HP:0003128	Lactic acidosis	7	-0.00109711	0.00111513	-0.983839	0.325295	0.321961	0.3167	0.991908
PGS002182	Gamma glutamyltransferase	HP:0003128	Lactic acidosis	7	-0.000383786	0.00110683	-0.346745	0.728814	0.286198	0.73	0.991908
PGS002185	Microalbumin in urine	HP:0003128	Lactic acidosis	7	0.000810413	0.0011316	0.716163	0.473961	0.302767	0.4852	0.991908
PGS002188	Platelet crit	HP:0003128	Lactic acidosis	7	0.000738435	0.00111727	0.660927	0.508723	0.299557	0.502	0.991908
PGS002192	Potassium in urine	HP:0003128	Lactic acidosis	7	0.00108961	0.00112624	0.967473	0.333407	0.320615	0.3283	0.991908
PGS002194	Reticulocyte count	HP:0003128	Lactic acidosis	7	-0.00060912	0.00110327	-0.552105	0.580929	0.293987	0.5822	0.991908
PGS002195	Sex hormone binding globulin (SHBG)	HP:0003128	Lactic acidosis	7	-0.000241579	0.00112701	-0.214354	0.830289	0.283062	0.8264	0.991908
PGS002196	Sleep duration	HP:0003128	Lactic acidosis	7	-0.000208425	0.00111795	-0.186434	0.85212	0.28259	0.8534	0.991908
PGS002203	Lymphocyte percentage	HP:0003128	Lactic acidosis	7	0.000425511	0.00108788	0.391138	0.695731	0.28758	0.6943	0.991908
PGS002205	Testosterone (male only)	HP:0003128	Lactic acidosis	7	0.000408971	0.00112586	0.363253	0.716448	0.286692	0.7274	0.991908
PGS002208	Monocyte percentage	HP:0003128	Lactic acidosis	7	-0.000819839	0.00111676	-0.734124	0.462946	0.303866	0.468	0.991908
PGS002209	Morning/evening person (chronotype)	HP:0003128	Lactic acidosis	7	-0.00111903	0.0011139	-1.0046	0.31519	0.323703	0.3183	0.991908
PGS002212	Daytime dozing / sleeping (narcolepsy)	HP:0003128	Lactic acidosis	7	0.000915664	0.00110755	0.826747	0.408464	0.309965	0.4107	0.991908
PGS002219	Total protein	HP:0003128	Lactic acidosis	7	-0.000222284	0.00110167	-0.201769	0.840114	0.282841	0.8418	0.991908
PGS002223	Sensitive stomach	HP:0003128	Lactic acidosis	7	-0.00047565	0.00108945	-0.436598	0.662443	0.289168	0.6641	0.991908
PGS002225	Snoring	HP:0003128	Lactic acidosis	7	0.000809755	0.00109991	0.736201	0.461682	0.303994	0.4566	0.991908
PGS002227	Mean sphered cell volume	HP:0003128	Lactic acidosis	7	0.000956619	0.00110877	0.862777	0.388347	0.312532	0.3905	0.991908
PGS002229	Urate	HP:0003128	Lactic acidosis	7	0.00075708	0.00112254	0.674433	0.500102	0.300318	0.5002	0.991908
PGS002231	Qualifications (years of education)	HP:0003128	Lactic acidosis	7	-0.000885014	0.00110435	-0.801393	0.422985	0.308223	0.4262	0.991908
PGS002232	Stool Frequency	HP:0003128	Lactic acidosis	7	-0.000657854	0.00110371	-0.596039	0.551206	0.296116	0.5617	0.991908
PGS002236	Ascending aorta diameter (MRI-derived)	HP:0003128	Lactic acidosis	7	0.000926478	0.00112306	0.824957	0.409479	0.30984	0.4188	0.991908
PGS002237	Chronic Kidney Disease (stage 3 or greater)	HP:0003128	Lactic acidosis	7	-0.000915676	0.00113661	-0.805617	0.420544	0.30851	0.4294	0.991908
PGS002245	Liver fat (MRI-derived)	HP:0003128	Lactic acidosis	7	-0.000785081	0.0011066	-0.709451	0.478115	0.302363	0.4804	0.991908
PGS002247	Melanoma	HP:0003128	Lactic acidosis	7	-0.000661718	0.0011274	-0.58694	0.5573	0.295662	0.5552	0.991908
PGS002248	Childhood asthma	HP:0003128	Lactic acidosis	7	0.000827446	0.00112848	0.733238	0.463486	0.303811	0.4688	0.991908
PGS002250	Epithelial ovarian cancer	HP:0003128	Lactic acidosis	7	-0.00106441	0.00112334	-0.947542	0.34346	0.319005	0.3448	0.991908
PGS002254	Physical activity (self-reported)	HP:0003128	Lactic acidosis	7	-0.000796751	0.001121	-0.710752	0.477308	0.302441	0.4808	0.991908
PGS002255	Physical activity (measured)	HP:0003128	Lactic acidosis	7	0.000603187	0.00112433	0.536484	0.591674	0.29327	0.579	0.991908
PGS002256	Gestational diabetes mellitus in early pregnancy	HP:0003128	Lactic acidosis	7	0.000279827	0.00110523	0.253185	0.800147	0.283829	0.8086	0.991908
PGS002264	Pancreatic ductal adenocarcinoma	HP:0003128	Lactic acidosis	7	-0.000445593	0.00110784	-0.40222	0.687559	0.287951	0.675	0.991908
PGS002266	Nonsyndromic cleft lip with or without cleft palate	HP:0003128	Lactic acidosis	7	-0.00113474	0.00110321	-1.02858	0.303784	0.325758	0.308	0.991908
PGS002269	Age-related macular degeneration	HP:0003128	Lactic acidosis	7	-0.000623459	0.00110886	-0.562252	0.573998	0.294464	0.5741	0.991908
PGS002271	Mitral valve prolapse	HP:0003128	Lactic acidosis	7	0.000338368	0.00112078	0.301904	0.762752	0.28497	0.7636	0.991908
PGS002276	QTc duration	HP:0003128	Lactic acidosis	7	0.00044734	0.00110334	0.40544	0.685191	0.288061	0.6829	0.991908
PGS002278	Supranormal left ventricular ejection fraction	HP:0003128	Lactic acidosis	7	-0.000982413	0.00110048	-0.892714	0.372101	0.314749	0.3793	0.991908
PGS002290	Uric acid level	HP:0003128	Lactic acidosis	7	0.000893716	0.00113263	0.789064	0.430154	0.307396	0.4339	0.991908
PGS002299	Gastric cancer	HP:0003128	Lactic acidosis	7	0.000989639	0.00110647	0.894413	0.371192	0.314877	0.3726	0.991908
PGS002304	Follicular lymphoma	HP:0003128	Lactic acidosis	7	-0.000278701	0.00113347	-0.245884	0.805794	0.283675	0.808	0.991908
PGS002305	Chronic lymphoid leukemia	HP:0003128	Lactic acidosis	7	-0.000168016	0.0010972	-0.153132	0.878307	0.282113	0.8754	0.991908
PGS002309	Number of children ever born	HP:0003128	Lactic acidosis	7	0.000395644	0.00109899	0.360008	0.718874	0.286593	0.7252	0.991908
PGS002310	Age of Menarche	HP:0003128	Lactic acidosis	7	0.000331503	0.00109918	0.301592	0.76299	0.284962	0.7525	0.991908
PGS002311	Asthma	HP:0003128	Lactic acidosis	7	0.00101027	0.00111691	0.904523	0.36581	0.315644	0.3735	0.991908
PGS002315	Bone Mineral Density	HP:0003128	Lactic acidosis	7	0.000751724	0.00113276	0.663624	0.506996	0.299708	0.5036	0.991908
PGS002316	Cardiovascular disease	HP:0003128	Lactic acidosis	7	0.000411641	0.00110772	0.371611	0.710216	0.286951	0.7174	0.991908
PGS002317	Childless	HP:0003128	Lactic acidosis	7	-0.000427903	0.00111073	-0.385244	0.700091	0.287387	0.7019	0.991908
PGS002318	Chronotype (morning person)	HP:0003128	Lactic acidosis	7	0.000644928	0.00109992	0.586343	0.557701	0.295632	0.5631	0.991908
PGS002320	Dermatologic diseases	HP:0003128	Lactic acidosis	7	-0.000627312	0.00111237	-0.563941	0.572848	0.294545	0.5648	0.991908
PGS002321	Diabetes (any type)	HP:0003128	Lactic acidosis	7	0.000767809	0.00110252	0.696413	0.486239	0.30159	0.4841	0.991908
PGS002323	Eczema	HP:0003128	Lactic acidosis	7	-0.000299721	0.00113246	-0.264664	0.791291	0.284079	0.7866	0.991908
PGS002324	Endocrine and diabetes diseases	HP:0003128	Lactic acidosis	7	0.000287255	0.00111053	0.258665	0.795916	0.283947	0.7951	0.991908
PGS002325	Eosinophil count	HP:0003128	Lactic acidosis	7	0.000376627	0.00111686	0.337219	0.735982	0.285923	0.7418	0.991908
PGS002330	Hair Color	HP:0003128	Lactic acidosis	7	0.000269429	0.00112502	0.239488	0.810748	0.283544	0.8072	0.991908
PGS002331	HbA1c	HP:0003128	Lactic acidosis	7	0.00091398	0.0010932	0.836063	0.403204	0.310618	0.4057	0.991908
PGS002333	High Light Scatter Reticulocyte Count	HP:0003128	Lactic acidosis	7	-0.00115859	0.00110226	-1.05111	0.293316	0.327734	0.2984	0.991908
PGS002334	High cholesterol	HP:0003128	Lactic acidosis	7	-0.000450749	0.00109873	-0.410245	0.681664	0.288226	0.6801	0.991908
PGS002336	Hypothyroidism	HP:0003128	Lactic acidosis	7	0.000897006	0.00111965	0.801149	0.423126	0.308207	0.4271	0.991908
PGS002341	Monocyte Count	HP:0003128	Lactic acidosis	7	0.000357189	0.00112325	0.317997	0.750515	0.285391	0.7533	0.991908
PGS002344	Psoriasis	HP:0003128	Lactic acidosis	7	-0.000569073	0.0011143	-0.510701	0.609608	0.29213	0.6092	0.991908
PGS002346	Red Blood Cell Distribution Width	HP:0003128	Lactic acidosis	7	-0.000994538	0.00110989	-0.896065	0.370309	0.315002	0.3734	0.991908
PGS002347	Respiratory and ear-nose-throat diseases	HP:0003128	Lactic acidosis	7	0.00112739	0.00111478	1.01132	0.311968	0.324273	0.3132	0.991908
PGS002350	Tanning	HP:0003128	Lactic acidosis	7	-0.000362809	0.00112671	-0.322006	0.747476	0.285499	0.752	0.991908
PGS002351	Thyroid (self-reported conditions)	HP:0003128	Lactic acidosis	7	0.000211721	0.00111002	0.190736	0.848749	0.282659	0.849	0.991908
PGS002356	Waist-Hip Ratio	HP:0003128	Lactic acidosis	7	-0.000475158	0.00110898	-0.428463	0.668353	0.288871	0.6717	0.991908
PGS002725	Ischemic stroke	HP:0003128	Lactic acidosis	7	-0.00112331	0.00111416	-1.00821	0.313458	0.324009	0.3164	0.991908
PGS002726	Multiple sclerosis	HP:0003128	Lactic acidosis	7	-0.000321752	0.00111027	-0.289795	0.771998	0.284668	0.7713	0.991908
PGS002730	LDL lowering in response to statin	HP:0003128	Lactic acidosis	7	0.000767296	0.00110905	0.691848	0.489101	0.301322	0.4823	0.991908
PGS002732	Chronic elevation of alanine aminotransferase	HP:0003128	Lactic acidosis	7	-0.00105275	0.00108399	-0.971178	0.331559	0.320918	0.3217	0.991908
PGS002737	Endometrial cancer	HP:0003128	Lactic acidosis	7	-0.000554365	0.00112249	-0.493871	0.621443	0.291417	0.6205	0.991908
PGS002750	Total hip replacement	HP:0003128	Lactic acidosis	7	-0.000658455	0.0011137	-0.591232	0.554421	0.295875	0.5548	0.991908
PGS002755	Atopic dermatitis	HP:0003128	Lactic acidosis	7	-0.000171728	0.00114125	-0.150474	0.880404	0.282079	0.8787	0.991908
PGS002759	Depression	HP:0003128	Lactic acidosis	7	0.000547006	0.0011027	0.49606	0.619898	0.291508	0.628	0.991908
PGS002760	Epilepsy	HP:0003128	Lactic acidosis	7	-0.000360153	0.00111943	-0.32173	0.747686	0.285492	0.7475	0.991908
PGS002761	Glaucoma	HP:0003128	Lactic acidosis	7	-0.000799795	0.0011044	-0.724191	0.46902	0.303254	0.4728	0.991908
PGS002764	Hypercholesterolemia	HP:0003128	Lactic acidosis	7	-0.000579241	0.00111488	-0.519555	0.603422	0.292515	0.5993	0.991908
PGS002768	Osteoporosis	HP:0003128	Lactic acidosis	7	0.000628162	0.00115027	0.546099	0.585049	0.293709	0.5808	0.991908
PGS002770	Stroke	HP:0003128	Lactic acidosis	7	0.000163897	0.00112575	0.14559	0.884258	0.282018	0.8816	0.991908
PGS002776	Incident coronary artery disease	HP:0003128	Lactic acidosis	7	-0.000918459	0.00110691	-0.829752	0.406763	0.310175	0.4077	0.991908
PGS002778	Incident hypertension	HP:0003128	Lactic acidosis	7	0.0010314	0.00110841	0.930517	0.352199	0.317656	0.3485	0.991908
PGS002780	Incident type 2 diabetes	HP:0003128	Lactic acidosis	7	0.00051508	0.00112289	0.45871	0.646485	0.290003	0.6458	0.991908
PGS002782	nonHDL Cholesterol	HP:0003128	Lactic acidosis	7	-0.000911139	0.00109312	-0.833518	0.404637	0.310439	0.4006	0.991908
PGS002786	Bipolar disorder	HP:0003128	Lactic acidosis	7	-0.000532687	0.00114548	-0.465034	0.64195	0.29025	0.646	0.991908
PGS002787	Type 1 bipolar disorder	HP:0003128	Lactic acidosis	7	0.000280127	0.00113141	0.247591	0.804473	0.28371	0.7986	0.991908
PGS002788	Type 2 bipolar disorder	HP:0003128	Lactic acidosis	7	-0.000786499	0.00112135	-0.701387	0.48313	0.301883	0.4872	0.991908
PGS002811	Abdominal adipose tissue volumes adjusted for BMI and height	HP:0003128	Lactic acidosis	7	-0.00079808	0.00110086	-0.724961	0.468548	0.303301	0.4686	0.991908
PGS002828	Alcohol consumption	HP:0003128	Lactic acidosis	7	0.000992753	0.00110754	0.896359	0.370152	0.315024	0.3376	0.991908
PGS002867	C-reactive Protein	HP:0003128	Lactic acidosis	7	0.000553316	0.00112831	0.490395	0.6239	0.291273	0.6222	0.991908
PGS002892	Diastolic Blood Pressure	HP:0003128	Lactic acidosis	7	0.000202467	0.00111319	0.18188	0.855692	0.282519	0.855	0.991908
PGS002932	Fasting Plasma Glucose	HP:0003128	Lactic acidosis	7	-0.000301187	0.00111497	-0.27013	0.787084	0.284203	0.7806	0.991908
PGS002937	Glucose	HP:0003128	Lactic acidosis	7	-0.000508997	0.00112517	-0.452375	0.65104	0.28976	0.6467	0.991908
PGS002957	HDL	HP:0003128	Lactic acidosis	7	0.000886506	0.00111116	0.797823	0.425053	0.307982	0.426	0.991908
PGS003037	LDL	HP:0003128	Lactic acidosis	7	-0.000434846	0.00111182	-0.391113	0.695749	0.287579	0.7006	0.991908
PGS003092	Type 2 Diabetes	HP:0003128	Lactic acidosis	7	-0.000864176	0.00109214	-0.791268	0.428867	0.307543	0.4236	0.991908
PGS003133	Thinness	HP:0003128	Lactic acidosis	7	-0.000951292	0.0011554	-0.823347	0.410394	0.309728	0.4139	0.991908
PGS003162	Vitamin B12	HP:0003128	Lactic acidosis	7	-0.000769778	0.00112868	-0.682017	0.495295	0.300752	0.483	0.991908
PGS003212	Sleep Apnea	HP:0003128	Lactic acidosis	7	0.000356575	0.00112272	0.3176	0.750816	0.28538	0.7527	0.991908
PGS003227	estimated glomerular filtration rate	HP:0003128	Lactic acidosis	7	0.000362212	0.00110841	0.326784	0.74386	0.28563	0.7474	0.991908
PGS003268	estimated glomerular filtration rate (Creatine)	HP:0003128	Lactic acidosis	7	-0.000393764	0.00112358	-0.350453	0.72603	0.286307	0.7326	0.991908
PGS003308	estimated glomerular filtration rate (Cystatin C)	HP:0003128	Lactic acidosis	7	0.000351257	0.00111178	0.31594	0.752076	0.285336	0.7506	0.991908
PGS003322	Insomnia	HP:0003128	Lactic acidosis	7	0.00106656	0.00111736	0.954531	0.339912	0.319566	0.3325	0.991908
PGS003332	Venous thromboembolism	HP:0003128	Lactic acidosis	7	0.000251774	0.0011036	0.228138	0.819558	0.28332	0.8159	0.991908
PGS003334	Dementia	HP:0003128	Lactic acidosis	7	0.000454224	0.00110329	0.411699	0.680597	0.288277	0.6769	0.991908
PGS003335	Bladder cancer	HP:0003128	Lactic acidosis	7	0.000365803	0.00111005	0.329537	0.741779	0.285706	0.7422	0.991908
PGS003373	Drinks per week	HP:0003128	Lactic acidosis	7	0.000800055	0.00112248	0.712754	0.476068	0.302561	0.4784	0.991908
PGS003381	Uterine endometrial carcinoma	HP:0003128	Lactic acidosis	7	-0.000178448	0.00111413	-0.160169	0.872762	0.282206	0.8696	0.991908
PGS003382	Skin cutaneous melanoma	HP:0003128	Lactic acidosis	7	-0.000383534	0.00112405	-0.341206	0.732979	0.286037	0.736	0.991908
PGS003383	Prostate adenocarcinoma	HP:0003128	Lactic acidosis	7	-0.000835066	0.00112031	-0.745389	0.45611	0.304569	0.4554	0.991908
PGS003385	Ovarian serous carcinoma	HP:0003128	Lactic acidosis	7	0.000340541	0.00112278	0.303302	0.761686	0.285006	0.761	0.991908
PGS003389	Cervical cancer	HP:0003128	Lactic acidosis	7	-0.000692517	0.00110827	-0.624865	0.53212	0.297601	0.5234	0.991908
PGS003391	Lung cancer	HP:0003128	Lactic acidosis	7	-0.00106866	0.00112551	-0.94949	0.342468	0.319161	0.3387	0.991908
PGS003393	Lung adenocarcinoma	HP:0003128	Lactic acidosis	7	0.000529088	0.00109885	0.481492	0.630211	0.290907	0.6273	0.991908
PGS003400	Obesity	HP:0003128	Lactic acidosis	7	0.000831503	0.00109429	0.759854	0.447417	0.305487	0.4452	0.991908
PGS003406	Intracranial aneurysm	HP:0003128	Lactic acidosis	7	0.000844711	0.00112469	0.751063	0.45269	0.304927	0.4516	0.991908
PGS000250	Interleukin-1 receptor antagonist protein (IL-1ra) serum levels	HP:0100767	Abnormal placenta morphology	7	-0.000444743	0.00113243	-0.392734	0.694552	0.189994	0.6866	0.991908
PGS001074	Types of physical activity in last 4 weeks (other exercises)	HP:0100767	Abnormal placenta morphology	7	-0.00044891	0.0011159	-0.402285	0.68751	0.190315	0.6869	0.991908
PGS001651	WA FA in tract forceps minor	HP:0100767	Abnormal placenta morphology	7	-0.000452481	0.00111745	-0.404922	0.685572	0.190405	0.6874	0.991908
PGS002195	Sex hormone binding globulin (SHBG)	HP:0100767	Abnormal placenta morphology	7	-0.000449291	0.00112753	-0.398473	0.690318	0.190186	0.6877	0.991908
PGS002342	Neuroticism	HP:0100767	Abnormal placenta morphology	7	-0.000437294	0.00111242	-0.393101	0.69428	0.190006	0.6867	0.991908
PGS000077	Lymphocytic leukemia	HP:0001631	Atrial septal defect	67	0.000483542	0.00334895	0.144386	0.885208	1.2135	0.8862	0.991914
PGS000225	Macrophage colony-stimulating factor 1 (CSF-1) serum levels	HP:0001631	Atrial septal defect	67	0.000486734	0.00340392	0.142992	0.886309	1.21348	0.8881	0.991914
PGS000250	Interleukin-1 receptor antagonist protein (IL-1ra) serum levels	HP:0001631	Atrial septal defect	67	-0.000489972	0.00344129	-0.14238	0.886792	1.21348	0.8883	0.991914
PGS000291	TNF-related apoptosis-inducing ligand receptor 2 (TRAIL-R2) serum levels	HP:0001631	Atrial septal defect	67	-0.000479048	0.00332002	-0.144291	0.885283	1.2135	0.8865	0.991914
PGS000682	eGFR [ml/min/1.73m2]	HP:0001631	Atrial septal defect	67	0.000496932	0.0034102	0.14572	0.884155	1.21352	0.8849	0.991914
PGS000960	Other systemic involvement of connective tissue (time-to-event)	HP:0001631	Atrial septal defect	67	-0.000486022	0.00340057	-0.142924	0.886363	1.21348	0.8819	0.991914
PGS002081	Superficial cellulitis and abscess	HP:0001631	Atrial septal defect	67	-0.000500239	0.00340252	-0.14702	0.883129	1.21353	0.8813	0.991914
PGS002151	Handedness (chirality/laterality)	HP:0001631	Atrial septal defect	67	0.000500983	0.00341279	0.146796	0.883306	1.21353	0.8843	0.991914
PGS002178	IGF-1	HP:0001631	Atrial septal defect	67	-0.000475152	0.00336055	-0.141391	0.887573	1.21346	0.8878	0.991914
PGS002314	Balding Type 1	HP:0001631	Atrial septal defect	67	0.000490263	0.00336808	0.145561	0.88428	1.21351	0.8881	0.991914
PGS002316	Cardiovascular disease	HP:0001631	Atrial septal defect	67	-0.000499215	0.00336784	-0.14823	0.882174	1.21355	0.8885	0.991914
PGS000718	Beta-blocker survival benefit	HP:0031437	Pregnancy exposure	24	-4.09525e-05	0.00207368	-0.0197487	0.984246	0.308552	0.9849	0.991933
PGS000972	Microalbumin [> 40 mg/L]	HP:0031437	Pregnancy exposure	24	3.35542e-05	0.00208416	0.0160996	0.987156	0.308547	0.9864	0.991933
PGS001384	Degree bothered by feeling tired all the time in the last 3 months	HP:0031437	Pregnancy exposure	24	3.64242e-05	0.00201057	0.0181164	0.985548	0.30855	0.987	0.991933
PGS003400	Obesity	HP:0031437	Pregnancy exposure	24	3.46789e-05	0.00201893	0.0171769	0.986297	0.308548	0.9862	0.991933
PGS000227	Cathepsin D (CTSD) serum levels	HP:0003396	Syringomyelia	8	0.00132335	0.00119566	1.10679	0.268498	0.276801	0.2761	0.991933
PGS001470	Mean ICVF in medial lemniscus on FA skeleton (R)	HP:0003396	Syringomyelia	8	0.00127739	0.00118248	1.08027	0.280134	0.274353	0.2775	0.991933
PGS002121	RR interval	HP:0003396	Syringomyelia	8	0.0012946	0.00118618	1.0914	0.275207	0.275374	0.2769	0.991933
PGS000240	Follistatin (FS) serum levels	HP:0001639	Hypertrophic cardiomyopathy	6	-0.00122833	0.000998281	-1.23045	0.218652	0.236498	0.2189	0.991944
PGS000201	Problematic Alcohol Use	HP:0001622	Premature birth	154	0.00543756	0.0051994	1.04581	0.295758	0.265335	0.3023	0.991959
PGS000708	Kidney failure	HP:0001622	Premature birth	154	0.00524621	0.00504105	1.0407	0.298122	0.264873	0.3024	0.991959
PGS001536	Vitiligo (time-to-event)	HP:0001622	Premature birth	154	0.00531794	0.00507602	1.04766	0.294903	0.265504	0.3025	0.991959
PGS001689	WA ISOVF in tract acoustic radiation (R)	HP:0001622	Premature birth	154	-0.00523403	0.00505346	-1.03573	0.300432	0.264425	0.3007	0.991959
PGS001169	Whole body fat free mass	HP:0002171	Gliosis	6	-0.0001532	0.00102328	-0.149714	0.881003	0.133388	0.8782	0.991961
PGS000225	Macrophage colony-stimulating factor 1 (CSF-1) serum levels	HP:0000463	Anteverted nares	8	0.000192603	0.00119751	0.160837	0.872236	0.142404	0.8727	0.991971
PGS000655	Non-alcoholic fatty liver disease	HP:0000463	Anteverted nares	8	0.000190514	0.00118126	0.16128	0.871887	0.14241	0.8731	0.991971
PGS001284	Allergic disease (hay fever, allergic rhinitis, or eczema)	HP:0000463	Anteverted nares	8	-0.000194827	0.00120555	-0.161608	0.871628	0.142415	0.8687	0.991971
PGS001427	Mean FA in genu of corpus callosum on FA skeleton	HP:0000463	Anteverted nares	8	0.000200738	0.00122657	0.163658	0.870014	0.142443	0.8738	0.991971
PGS001655	WA FA in tract inferior longitudinal fasciculus (R)	HP:0000463	Anteverted nares	8	0.000193078	0.00120043	0.160841	0.872233	0.142404	0.8703	0.991971
PGS002229	Urate	HP:0000463	Anteverted nares	8	0.000189157	0.00120074	0.157533	0.874838	0.14236	0.8739	0.991971
PGS002295	Insulin growth-like factor-1 level	HP:0000463	Anteverted nares	8	0.00021157	0.00119428	0.177152	0.859404	0.142637	0.8671	0.991971
PGS002776	Incident coronary artery disease	HP:0000463	Anteverted nares	8	0.000195695	0.00118408	0.165272	0.868744	0.142465	0.8703	0.991971
PGS002813	Visceral adipose tissue volumes adjusted for BMI and height	HP:0000463	Anteverted nares	8	-0.000189727	0.00119405	-0.158893	0.873767	0.142378	0.8732	0.991971
PGS001690	WA ISOVF in tract anterior thalamic radiation (R)	HP:0002607	Bowel incontinence	5	-0.000177977	0.000961372	-0.185128	0.853144	0.0339746	0.8507	0.99198
PGS002087	Sebaceous cyst	HP:0002607	Bowel incontinence	5	0.000181083	0.000969754	0.186731	0.851888	0.0339998	0.8515	0.99198
PGS000644	Nodular lymphoma	HP:0003128	Lactic acidosis	7	0.00016252	0.00110752	0.146743	0.883348	0.282032	0.8828	0.991994
PGS001792	Primary open-angle glaucoma	HP:0003128	Lactic acidosis	7	-0.000165736	0.00109066	-0.151959	0.879233	0.282098	0.8834	0.991994
PGS003212	Sleep Apnea	HP:0030838	Hip pain	14	-2.72398e-05	0.00158684	-0.0171661	0.986306	0.106271	0.9851	0.991995
PGS002051	Congestive heart failure; nonhypertensive	HP:0002094	Dyspnea	8	-0.00033524	0.00121513	-0.275887	0.782659	0.153705	0.7774	0.992004
PGS000017	Inflammatory bowel disease	HP:0002616	Aortic root aneurysm	15	-0.00103933	0.00162866	-0.638147	0.52344	0.229084	0.5336	0.992005
PGS000027	Body Mass Index	HP:0002616	Aortic root aneurysm	15	-0.002061	0.00159693	-1.2906	0.196967	0.282279	0.1975	0.992005
PGS000042	Coeliac disease	HP:0002616	Aortic root aneurysm	15	-0.000956745	0.00162081	-0.590288	0.555054	0.226597	0.5591	0.992005
PGS000069	Serous epithelial ovarian cancer	HP:0002616	Aortic root aneurysm	15	-0.00171315	0.0016188	-1.05829	0.290033	0.259219	0.2894	0.992005
PGS000077	Lymphocytic leukemia	HP:0002616	Aortic root aneurysm	15	-0.000965315	0.0016102	-0.5995	0.548897	0.227061	0.546	0.992005
PGS000081	Oral cavity and pharyngeal cancers	HP:0002616	Aortic root aneurysm	15	-0.00213202	0.00165621	-1.28729	0.198118	0.281918	0.1931	0.992005
PGS000083	Pancreatic cancer	HP:0002616	Aortic root aneurysm	15	0.000863318	0.00162863	0.530088	0.5961	0.223744	0.5921	0.992005
PGS000089	Basophil percentage of white cells	HP:0002616	Aortic root aneurysm	15	-0.00177702	0.00160772	-1.1053	0.26914	0.263518	0.263	0.992005
PGS000093	Hemoglobin concentration	HP:0002616	Aortic root aneurysm	15	0.00144601	0.001624	0.890401	0.373341	0.245389	0.3759	0.992005
PGS000095	High light scatter reticulocyte percentage of red cells	HP:0002616	Aortic root aneurysm	15	0.00146714	0.00163508	0.89729	0.369655	0.245909	0.3713	0.992005
PGS000096	Immature fraction of reticulocytes	HP:0002616	Aortic root aneurysm	15	0.00118615	0.00162482	0.730018	0.465451	0.2344	0.4657	0.992005
PGS000100	Mean corpuscular hemoglobin concentration	HP:0002616	Aortic root aneurysm	15	0.00109432	0.00162211	0.674626	0.499979	0.231109	0.505	0.992005
PGS000106	Neutrophil percentage of white cells	HP:0002616	Aortic root aneurysm	15	-0.000972333	0.0015814	-0.614856	0.538709	0.227849	0.5472	0.992005
PGS000128	Hemoglobin A1c	HP:0002616	Aortic root aneurysm	15	-0.00104847	0.00161269	-0.650138	0.515666	0.229737	0.5091	0.992005
PGS000135	Schizophrenia	HP:0002616	Aortic root aneurysm	15	0.00214771	0.00171796	1.25015	0.211369	0.277936	0.2145	0.992005
PGS000138	Lifetime Major Depressive Disorder	HP:0002616	Aortic root aneurysm	15	0.00104801	0.00161951	0.647116	0.51762	0.229571	0.519	0.992005
PGS000140	Broad Depression (seen a General Practitioner for nerves, anxiety, tension or depression)	HP:0002616	Aortic root aneurysm	15	-0.0010839	0.00161252	-0.672179	0.501535	0.23097	0.4969	0.992005
PGS000145	Depression (ICD-10 defined)	HP:0002616	Aortic root aneurysm	15	-0.00110765	0.00158452	-0.699046	0.484592	0.232528	0.4947	0.992005
PGS000161	Renal cancer	HP:0002616	Aortic root aneurysm	15	-0.00093229	0.00165071	-0.56478	0.572277	0.225351	0.5721	0.992005
PGS000197	Spondyloarthroparthy	HP:0002616	Aortic root aneurysm	15	0.00204892	0.00163929	1.24989	0.211464	0.277908	0.2147	0.992005
PGS000201	Problematic Alcohol Use	HP:0002616	Aortic root aneurysm	15	-0.00100183	0.00167299	-0.598825	0.549347	0.227026	0.5563	0.992005
PGS000217	Adrenomedullin (ADM) serum levels	HP:0002616	Aortic root aneurysm	15	0.00266304	0.00162003	1.64382	0.100346	0.326049	0.0943	0.992005
PGS000221	C-C motif chemokine 3 (CCL3) serum levels	HP:0002616	Aortic root aneurysm	15	0.00127199	0.00165354	0.769253	0.44182	0.236887	0.4372	0.992005
PGS000222	C-C motif chemokine 4 (CCL4) serum levels	HP:0002616	Aortic root aneurysm	15	0.00193631	0.00162568	1.19108	0.233742	0.271843	0.2327	0.992005
PGS000225	Macrophage colony-stimulating factor 1 (CSF-1) serum levels	HP:0002616	Aortic root aneurysm	15	0.00221511	0.00163612	1.35388	0.175905	0.289347	0.1775	0.992005
PGS000227	Cathepsin D (CTSD) serum levels	HP:0002616	Aortic root aneurysm	15	-0.00317432	0.00163404	-1.94263	0.0521799	0.371265	0.0516	0.992005
PGS000230	C-X-C motif chemokine 1 (CXCL1) serum levels	HP:0002616	Aortic root aneurysm	15	0.00233986	0.00164301	1.42413	0.154541	0.297591	0.1459	0.992005
PGS000232	C-X-C motif chemokine 6 (CXCL6) serum levels	HP:0002616	Aortic root aneurysm	15	0.00111854	0.00163265	0.685103	0.493346	0.231711	0.4917	0.992005
PGS000234	Eosinophil cationic protein (ECP) serum levels	HP:0002616	Aortic root aneurysm	15	0.00094161	0.00164277	0.573183	0.566575	0.225755	0.5658	0.992005
PGS000235	Epidermal growth factor (EGF) serum levels	HP:0002616	Aortic root aneurysm	15	-0.0018503	0.00167193	-1.10669	0.268542	0.263648	0.2742	0.992005
PGS000238	Tumor necrosis factor receptor superfamily member 6 (FAS) serum levels	HP:0002616	Aortic root aneurysm	15	-0.00119422	0.00161963	-0.737339	0.460989	0.234854	0.4583	0.992005
PGS000239	Fibroblast growth factor 23 (FGF-23) serum levels	HP:0002616	Aortic root aneurysm	15	0.00231627	0.00164066	1.41179	0.158143	0.296113	0.1603	0.992005
PGS000241	Galanin peptides (GAL) serum levels	HP:0002616	Aortic root aneurysm	15	-0.000925569	0.00161473	-0.573203	0.566562	0.225756	0.5669	0.992005
PGS000242	Galectin-3 (Gal-3) serum levels	HP:0002616	Aortic root aneurysm	15	-0.00159845	0.00160884	-0.993543	0.320547	0.253603	0.331	0.992005
PGS000243	Growth/differentiation factor 15 (GDF-15) serum levels	HP:0002616	Aortic root aneurysm	15	0.000893681	0.00164134	0.544481	0.586162	0.224399	0.5867	0.992005
PGS000244	Growth hormone (GH) serum levels	HP:0002616	Aortic root aneurysm	15	-0.00191788	0.00165608	-1.15808	0.246947	0.268567	0.2547	0.992005
PGS000245	Proheparin-binding EGF-like growth factor (HB-EGF) serum levels	HP:0002616	Aortic root aneurysm	15	0.000896662	0.00164681	0.544484	0.58616	0.224399	0.587	0.992005
PGS000247	Kallikrein-11 (hK11) serum levels	HP:0002616	Aortic root aneurysm	15	0.00122351	0.00166914	0.733019	0.463619	0.234585	0.4636	0.992005
PGS000249	Interleukin-18 (IL-18) serum levels	HP:0002616	Aortic root aneurysm	15	-0.000947687	0.00164944	-0.57455	0.56565	0.225822	0.5722	0.992005
PGS000251	Interleukin-27 (IL-27) serum levels	HP:0002616	Aortic root aneurysm	15	0.00265724	0.0016415	1.61879	0.105626	0.322602	0.1066	0.992005
PGS000252	Interleukin-6 (IL-6) serum levels	HP:0002616	Aortic root aneurysm	15	0.00135846	0.00161514	0.841076	0.40039	0.241778	0.392	0.992005
PGS000253	Interleukin-6 receptor subunit alpha (IL-6RA) serum levels	HP:0002616	Aortic root aneurysm	15	-0.00221574	0.00163596	-1.3544	0.175739	0.289407	0.1822	0.992005
PGS000254	Interleukin-8 (IL-8) serum levels	HP:0002616	Aortic root aneurysm	15	0.00114902	0.00163694	0.701932	0.482791	0.232699	0.483	0.992005
PGS000257	Kidney injury molecule 1 (KIM-1) serum levels	HP:0002616	Aortic root aneurysm	15	-0.00188841	0.00162427	-1.16262	0.2451	0.269012	0.2534	0.992005
PGS000259	Leptin (LEP) serum levels	HP:0002616	Aortic root aneurysm	15	0.000879173	0.00163406	0.538031	0.590606	0.224103	0.588	0.992005
PGS000262	Myoglobin (MB) serum levels	HP:0002616	Aortic root aneurysm	15	-0.00276828	0.00162044	-1.70834	0.0877037	0.335179	0.086	0.992005
PGS000264	Matrix metalloproteinase-1 (MMP-1) serum levels	HP:0002616	Aortic root aneurysm	15	-0.00192731	0.00163828	-1.17643	0.239543	0.270377	0.2412	0.992005
PGS000265	Matrix metalloproteinase-10 (MMP-10) serum levels	HP:0002616	Aortic root aneurysm	15	0.00156895	0.00161703	0.970272	0.33201	0.251672	0.3375	0.992005
PGS000268	Matrix metalloproteinase-7 (MMP-7) serum levels	HP:0002616	Aortic root aneurysm	15	0.00118281	0.0016416	0.720526	0.471273	0.233817	0.4696	0.992005
PGS000270	N-terminal prohormone brain natriuretic peptide (NT-pro_BNP) serum levels	HP:0002616	Aortic root aneurysm	15	-0.00172135	0.00166518	-1.03373	0.301368	0.257047	0.3125	0.992005
PGS000272	Pappalysin-1 (PAPPA) serum levels	HP:0002616	Aortic root aneurysm	15	0.00168416	0.00165234	1.01926	0.308184	0.255792	0.3145	0.992005
PGS000273	Proteinase-activated receptor 1 (PAR-1) serum levels	HP:0002616	Aortic root aneurysm	15	0.000973834	0.00161924	0.601415	0.547621	0.227158	0.5458	0.992005
PGS000279	Receptor for advanced glycosylation end products (RAGE) serum levels	HP:0002616	Aortic root aneurysm	15	-0.00117384	0.00165031	-0.711284	0.476978	0.233258	0.477	0.992005
PGS000280	Renin (REN) serum levels	HP:0002616	Aortic root aneurysm	15	-0.000882068	0.00162411	-0.543107	0.587107	0.224335	0.5907	0.992005
PGS000281	Resistin (RETN) serum levels	HP:0002616	Aortic root aneurysm	15	0.00178057	0.00164707	1.08105	0.279785	0.261277	0.2789	0.992005
PGS000282	Stem cell factor (SCF) serum levels	HP:0002616	Aortic root aneurysm	15	-0.00206894	0.00163783	-1.26322	0.206636	0.279323	0.2071	0.992005
PGS000283	Spondin-1 (SPON1) serum levels	HP:0002616	Aortic root aneurysm	15	-0.000997311	0.00163485	-0.610031	0.5419	0.227599	0.5429	0.992005
PGS000284	ST2 protein (ST2) serum levels	HP:0002616	Aortic root aneurysm	15	-0.00104087	0.00163472	-0.636725	0.524366	0.229007	0.5268	0.992005
PGS000285	Tissue factor (TF) serum levels	HP:0002616	Aortic root aneurysm	15	0.00104441	0.00162707	0.641896	0.521003	0.229287	0.5297	0.992005
PGS000287	Tumor necrosis factor receptor 1 (TNF-R1) serum levels	HP:0002616	Aortic root aneurysm	15	0.00125175	0.00163642	0.76493	0.44439	0.236607	0.4382	0.992005
PGS000288	Tumor necrosis factor receptor 2 (TNF-R2) serum levels	HP:0002616	Aortic root aneurysm	15	0.00195469	0.00163253	1.19734	0.231294	0.272475	0.231	0.992005
PGS000289	Tumor necrosis factor ligand superfamily member 14 (TNFSF14) serum levels	HP:0002616	Aortic root aneurysm	15	-0.00187075	0.00158721	-1.17865	0.238658	0.270598	0.2449	0.992005
PGS000290	TNF-related apoptosis-inducing ligand (TRAIL) serum levels	HP:0002616	Aortic root aneurysm	15	-0.00163369	0.00163299	-1.00043	0.317204	0.254184	0.3172	0.992005
PGS000291	TNF-related apoptosis-inducing ligand receptor 2 (TRAIL-R2) serum levels	HP:0002616	Aortic root aneurysm	15	-0.00146754	0.00159613	-0.919436	0.357961	0.24761	0.3513	0.992005
PGS000293	Urokinase plasminogen activator surface receptor (U-PAR) serum levels	HP:0002616	Aortic root aneurysm	15	0.0020562	0.00161915	1.26992	0.204237	0.280041	0.2057	0.992005
PGS000294	Vascular endothelial growth factor A (VEGF-A) serum levels	HP:0002616	Aortic root aneurysm	15	0.00167588	0.00165081	1.01519	0.310121	0.255441	0.3083	0.992005
PGS000295	Vascular endothelial growth factor D (VEGF-D) serum levels	HP:0002616	Aortic root aneurysm	15	-0.00113313	0.00161912	-0.699841	0.484096	0.232575	0.4779	0.992005
PGS000315	Immunoglobulin E (IgE)	HP:0002616	Aortic root aneurysm	15	0.00113638	0.00165233	0.687746	0.49168	0.231865	0.4906	0.992005
PGS000324	Enthesitis-related Juvenile Idiophatic Arthritis	HP:0002616	Aortic root aneurysm	15	0.00310253	0.00166431	1.86415	0.0624241	0.358665	0.0405	0.992005
PGS000333	Prostate cancer	HP:0002616	Aortic root aneurysm	15	0.0009437	0.00162272	0.581555	0.560922	0.226164	0.5618	0.992005
PGS000341	Systemic sclerosis	HP:0002616	Aortic root aneurysm	15	-0.00312286	0.00165222	-1.8901	0.0588665	0.362774	0.0572	0.992005
PGS000359	Cancer of tongue	HP:0002616	Aortic root aneurysm	15	-0.00148938	0.00163544	-0.910691	0.362551	0.246934	0.3639	0.992005
PGS000361	Cancer of larynx	HP:0002616	Aortic root aneurysm	15	-0.00148928	0.0016422	-0.906883	0.364561	0.246641	0.3607	0.992005
PGS000430	Melanomas of skin (diagnosis or history)	HP:0002616	Aortic root aneurysm	15	-0.00109415	0.00161185	-0.678816	0.497321	0.231349	0.4955	0.992005
PGS000446	Basal cell carcinoma	HP:0002616	Aortic root aneurysm	15	0.00100377	0.00164771	0.609191	0.542456	0.227556	0.5448	0.992005
PGS000460	Squamous cell carcinoma	HP:0002616	Aortic root aneurysm	15	0.00297509	0.0016318	1.82319	0.0684003	0.352293	0.0663	0.992005
PGS000469	Carcinoma in situ of skin	HP:0002616	Aortic root aneurysm	15	-0.000952728	0.00166132	-0.573477	0.566376	0.22577	0.569	0.992005
PGS000546	Malignant neoplasm of ovary	HP:0002616	Aortic root aneurysm	15	-0.00113373	0.00163875	-0.691824	0.489116	0.232103	0.4831	0.992005
PGS000584	Cancer of prostate	HP:0002616	Aortic root aneurysm	15	0.00262392	0.00164245	1.59756	0.110275	0.319719	0.1128	0.992005
PGS000594	Cancer of other male genital organs	HP:0002616	Aortic root aneurysm	15	0.001339	0.0016408	0.816066	0.414545	0.240025	0.4087	0.992005
PGS000605	Malignant neoplasm of kidney, except pelvis	HP:0002616	Aortic root aneurysm	15	-0.00125914	0.00162977	-0.772586	0.439845	0.237104	0.4388	0.992005
PGS000620	Cancer of brain	HP:0002616	Aortic root aneurysm	15	-0.000958354	0.00161096	-0.594895	0.55197	0.226828	0.5554	0.992005
PGS000634	Thyroid cancer	HP:0002616	Aortic root aneurysm	15	-0.00138837	0.0016514	-0.840724	0.400587	0.241753	0.3999	0.992005
PGS000644	Nodular lymphoma	HP:0002616	Aortic root aneurysm	15	-0.00175112	0.00161867	-1.08183	0.27944	0.261348	0.2894	0.992005
PGS000652	Multiple myeloma	HP:0002616	Aortic root aneurysm	15	0.00289036	0.00161391	1.7909	0.0734369	0.347369	0.0767	0.992005
PGS000655	Non-alcoholic fatty liver disease	HP:0002616	Aortic root aneurysm	15	0.0016615	0.00161419	1.02931	0.30344	0.256662	0.3012	0.992005
PGS000656	Non-alcoholic fatty liver disease activity score	HP:0002616	Aortic root aneurysm	15	0.00199327	0.00160724	1.24018	0.215031	0.276887	0.2221	0.992005
PGS000674	AST to ALT ratio	HP:0002616	Aortic root aneurysm	15	0.00185222	0.00160121	1.15676	0.247486	0.268438	0.248	0.992005
PGS000681	Direct bilirubin [umol/L]	HP:0002616	Aortic root aneurysm	15	0.00104017	0.00163633	0.635673	0.525051	0.22895	0.5269	0.992005
PGS000682	eGFR [ml/min/1.73m2]	HP:0002616	Aortic root aneurysm	15	-0.00125433	0.00163957	-0.765032	0.444329	0.236613	0.4424	0.992005
PGS000703	Angina	HP:0002616	Aortic root aneurysm	15	-0.0013882	0.00161985	-0.856995	0.391534	0.242921	0.3932	0.992005
PGS000704	Alcoholic cirrhosis	HP:0002616	Aortic root aneurysm	15	-0.00126744	0.0016235	-0.780684	0.435066	0.237636	0.4445	0.992005
PGS000707	Cholecystitis	HP:0002616	Aortic root aneurysm	15	-0.000928829	0.00162266	-0.572413	0.567097	0.225718	0.5668	0.992005
PGS000708	Kidney failure	HP:0002616	Aortic root aneurysm	15	0.00143844	0.00162189	0.886894	0.375226	0.245125	0.3656	0.992005
PGS000716	Early life body size	HP:0002616	Aortic root aneurysm	15	-0.00104097	0.00157846	-0.659485	0.509649	0.230255	0.5103	0.992005
PGS000726	Cirrhosis	HP:0002616	Aortic root aneurysm	15	0.00146352	0.00162146	0.902594	0.366833	0.246313	0.3737	0.992005
PGS000728	Chronic kidney disease	HP:0002616	Aortic root aneurysm	15	0.00207898	0.00168831	1.23139	0.218298	0.275969	0.2192	0.992005
PGS000763	Hearing aid use	HP:0002616	Aortic root aneurysm	15	0.00126365	0.00161377	0.783038	0.433683	0.237792	0.4217	0.992005
PGS000766	Cutaneous melanoma	HP:0002616	Aortic root aneurysm	15	-0.00120051	0.00163	-0.736512	0.461492	0.234802	0.4587	0.992005
PGS000769	Response to bronchodilator (albutamol)	HP:0002616	Aortic root aneurysm	15	0.00239645	0.00163524	1.4655	0.142916	0.30264	0.142	0.992005
PGS000819	Diabetic retinopathy	HP:0002616	Aortic root aneurysm	15	-0.000983877	0.00159015	-0.618731	0.536153	0.228052	0.5383	0.992005
PGS000821	Thyroid medication use	HP:0002616	Aortic root aneurysm	15	-0.00133519	0.00163744	-0.815411	0.414919	0.23998	0.4206	0.992005
PGS000822	Urinary albumin to creatinine ratio	HP:0002616	Aortic root aneurysm	15	-0.00149237	0.00166086	-0.898554	0.368982	0.246005	0.3702	0.992005
PGS000829	Body mass index (male)	HP:0002616	Aortic root aneurysm	15	-0.0016164	0.00155531	-1.03928	0.298779	0.257534	0.3002	0.992005
PGS000830	Body mass index (female)	HP:0002616	Aortic root aneurysm	15	-0.000908768	0.00159853	-0.568502	0.569748	0.225529	0.5686	0.992005
PGS000834	Corrected insulin response (at 30mins during OGTT)	HP:0002616	Aortic root aneurysm	15	-0.00112538	0.00162554	-0.692313	0.488809	0.232131	0.4873	0.992005
PGS000839	Two hour glucose during OGTT	HP:0002616	Aortic root aneurysm	15	0.000913438	0.0016158	0.565315	0.571913	0.225377	0.5752	0.992005
PGS000844	Predicted visceral adipose tissue	HP:0002616	Aortic root aneurysm	15	-0.00106472	0.00160086	-0.665089	0.506058	0.230569	0.5069	0.992005
PGS000865	Hepatic fat content	HP:0002616	Aortic root aneurysm	15	0.00306889	0.00162134	1.89281	0.0585056	0.363206	0.0582	0.992005
PGS000870	Cystic fibrosis related diabetes	HP:0002616	Aortic root aneurysm	15	0.00193525	0.00162725	1.18928	0.234449	0.271662	0.2479	0.992005
PGS000877	Insulin resistance	HP:0002616	Aortic root aneurysm	15	-0.00148931	0.0016105	-0.924752	0.355189	0.248025	0.3577	0.992005
PGS000879	Intraocular pressure	HP:0002616	Aortic root aneurysm	15	0.00213007	0.00161846	1.31611	0.188265	0.285087	0.1901	0.992005
PGS000882	25-hydroxyvitamin D	HP:0002616	Aortic root aneurysm	15	-0.0032575	0.00165698	-1.96592	0.0494242	0.375105	0.0475	0.992005
PGS000905	PR interval	HP:0002616	Aortic root aneurysm	15	0.00160511	0.00165491	0.969905	0.332193	0.251642	0.3373	0.992005
PGS000914	Abnormal electrocardiogram	HP:0002616	Aortic root aneurysm	15	0.00167157	0.00164322	1.01725	0.309138	0.255619	0.3048	0.992005
PGS000924	Disorders of porphyrin and bilirubin metabolism (time-to-event)	HP:0002616	Aortic root aneurysm	15	0.00110604	0.00164426	0.672668	0.501225	0.230997	0.5065	0.992005
PGS000927	Other dermatitis (time-to-event)	HP:0002616	Aortic root aneurysm	15	-0.00324803	0.00162048	-2.00436	0.0451449	0.38154	0.0487	0.992005
PGS000928	Other non-toxic goitre (time-to-event)	HP:0002616	Aortic root aneurysm	15	0.00114742	0.00161115	0.712176	0.476426	0.233311	0.4727	0.992005
PGS000929	All cause dementia (algorithmically-defined)	HP:0002616	Aortic root aneurysm	15	0.00105004	0.00168566	0.622927	0.533393	0.228272	0.5396	0.992005
PGS000930	Blood clot (diagnosed by doctor)	HP:0002616	Aortic root aneurysm	15	-0.0023897	0.0016164	-1.47841	0.139431	0.304244	0.1455	0.992005
PGS000931	Blood clot or deep vein thrombosis (diagnosed by doctor)	HP:0002616	Aortic root aneurysm	15	-0.00148391	0.00162012	-0.915921	0.359802	0.247338	0.3528	0.992005
PGS000932	Other intervertebral disk disorders (time-to-event)	HP:0002616	Aortic root aneurysm	15	-0.0021416	0.00165083	-1.29729	0.194658	0.28301	0.1953	0.992005
PGS000946	Unspecified dementia (time-to-event)	HP:0002616	Aortic root aneurysm	15	0.000909592	0.00167881	0.541807	0.588002	0.224276	0.5904	0.992005
PGS000947	Mouth ulcers	HP:0002616	Aortic root aneurysm	15	-0.00165252	0.00164279	-1.00592	0.314556	0.25465	0.3201	0.992005
PGS000950	Skin changes due to chronic exposure to nonionising radiation (time-to-event)	HP:0002616	Aortic root aneurysm	15	0.00219764	0.0016356	1.34363	0.179197	0.288179	0.1692	0.992005
PGS000953	Left heel broadband ultrasound attenuation	HP:0002616	Aortic root aneurysm	15	0.00133141	0.00166409	0.800086	0.423741	0.238933	0.4113	0.992005
PGS000954	Left heel quantitative ultrasound index (QUI), direct entry	HP:0002616	Aortic root aneurysm	15	0.00165675	0.00165064	1.0037	0.315626	0.254461	0.3065	0.992005
PGS000956	Right heel quantitative ultrasound index (QUI), direct entry	HP:0002616	Aortic root aneurysm	15	0.00137619	0.00165787	0.830099	0.406567	0.241002	0.4076	0.992005
PGS000957	Essential (primary hypertension) (time-to-event)	HP:0002616	Aortic root aneurysm	15	0.00298481	0.00159137	1.87563	0.0608292	0.360475	0.0655	0.992005
PGS000958	Essential hypertension	HP:0002616	Aortic root aneurysm	15	0.00188945	0.00159472	1.18482	0.236208	0.271214	0.2367	0.992005
PGS000959	Connective tissue disorder	HP:0002616	Aortic root aneurysm	15	0.000975707	0.00164815	0.592	0.553907	0.226683	0.5534	0.992005
PGS000960	Other systemic involvement of connective tissue (time-to-event)	HP:0002616	Aortic root aneurysm	15	-0.000880181	0.00163505	-0.538322	0.590406	0.224116	0.5839	0.992005
PGS000963	Follicular cysts of skin and subcutaneous tissue (time-to-event)	HP:0002616	Aortic root aneurysm	15	0.00213909	0.00165157	1.29519	0.195383	0.282779	0.148	0.992005
PGS000964	Slipped disc	HP:0002616	Aortic root aneurysm	15	-0.00288393	0.00161566	-1.78499	0.0743915	0.346477	0.0751	0.992005
PGS000965	Hypothyroidism/myxoedema	HP:0002616	Aortic root aneurysm	15	-0.0026675	0.00163067	-1.63583	0.102009	0.324943	0.1011	0.992005
PGS000972	Microalbumin [> 40 mg/L]	HP:0002616	Aortic root aneurysm	15	0.00169852	0.00165125	1.02863	0.303759	0.256603	0.3018	0.992005
PGS000977	MCV seropositivity for Merkel Cell Polyomavirus	HP:0002616	Aortic root aneurysm	15	0.00145721	0.00162185	0.898491	0.369015	0.246001	0.3833	0.992005
PGS000988	High light scatter reticulocyte percentage	HP:0002616	Aortic root aneurysm	15	-0.00192731	0.00160201	-1.20306	0.229074	0.273055	0.2311	0.992005
PGS000989	Reticulocyte %	HP:0002616	Aortic root aneurysm	15	-0.00216598	0.00159312	-1.35959	0.17409	0.290002	0.1734	0.992005
PGS000990	Retinal detachments and breaks (time-to-event)	HP:0002616	Aortic root aneurysm	15	0.00158943	0.00161722	0.982815	0.325799	0.252707	0.3264	0.992005
PGS000994	Tea intake	HP:0002616	Aortic root aneurysm	15	-0.00166826	0.00166239	-1.00353	0.315709	0.254446	0.3172	0.992005
PGS000996	Diverticular disease/diverticulitis	HP:0002616	Aortic root aneurysm	15	0.000869842	0.00163492	0.53204	0.594748	0.223832	0.5913	0.992005
PGS000997	Diverticular disease of intestine (time-to-event)	HP:0002616	Aortic root aneurysm	15	0.00120602	0.00167039	0.722003	0.470364	0.233907	0.465	0.992005
PGS000998	Comparative body height at age 10	HP:0002616	Aortic root aneurysm	15	-0.00164624	0.00162633	-1.01224	0.311525	0.255189	0.3139	0.992005
PGS000999	Comparative body size at age 10	HP:0002616	Aortic root aneurysm	15	-0.0024864	0.00158492	-1.56879	0.116831	0.315873	0.1184	0.992005
PGS001003	Number of medications taken	HP:0002616	Aortic root aneurysm	15	-0.00119695	0.00160863	-0.744084	0.4569	0.235276	0.4564	0.992005
PGS001004	Number of non-cancer illnesses	HP:0002616	Aortic root aneurysm	15	-0.00195744	0.00162061	-1.20784	0.227229	0.273542	0.2272	0.992005
PGS001005	Number of self reported cancers	HP:0002616	Aortic root aneurysm	15	0.00115193	0.00166333	0.692546	0.488662	0.232145	0.4889	0.992005
PGS001006	Weight change compared with 1 year ago	HP:0002616	Aortic root aneurysm	15	0.0013562	0.00164179	0.82605	0.408859	0.240718	0.4143	0.992005
PGS001007	Age at first sexual intercourse	HP:0002616	Aortic root aneurysm	15	0.00234436	0.00163159	1.43686	0.150891	0.299129	0.1543	0.992005
PGS001009	PEF	HP:0002616	Aortic root aneurysm	15	0.00190471	0.00164113	1.16061	0.245916	0.268815	0.2488	0.992005
PGS001010	PEF pred. ratio	HP:0002616	Aortic root aneurysm	15	0.00137009	0.00165056	0.830074	0.406581	0.241	0.4007	0.992005
PGS001011	Viral warts (time-to-event)	HP:0002616	Aortic root aneurysm	15	-0.00225556	0.00161832	-1.39377	0.163519	0.293977	0.1521	0.992005
PGS001012	Number of falls in the last year	HP:0002616	Aortic root aneurysm	15	-0.00175506	0.00164105	-1.06947	0.284965	0.260225	0.2828	0.992005
PGS001013	Macular degeneration	HP:0002616	Aortic root aneurysm	15	-0.00298429	0.00162851	-1.83253	0.0669979	0.353733	0.0659	0.992005
PGS001014	Other disorders of pancreatic internal secretion (time-to-event)	HP:0002616	Aortic root aneurysm	15	0.000916244	0.00161986	0.565633	0.571697	0.225392	0.5786	0.992005
PGS001021	Feelings of worry or anxiety	HP:0002616	Aortic root aneurysm	15	0.000878846	0.00164176	0.535308	0.592487	0.22398	0.5916	0.992005
PGS001023	Disorders of mineral metabolism (time-to-event)	HP:0002616	Aortic root aneurysm	15	0.00248985	0.0016053	1.55102	0.121031	0.313533	0.058	0.992005
PGS001026	Forearm or wrist fracture	HP:0002616	Aortic root aneurysm	15	-0.00137489	0.00165535	-0.83057	0.4063	0.241035	0.414	0.992005
PGS001027	Internal derangement of knee (time-to-event)	HP:0002616	Aortic root aneurysm	15	0.00315763	0.00164168	1.92342	0.0545475	0.368133	0.06	0.992005
PGS001031	Fibroblastic disorders (time-to-event)	HP:0002616	Aortic root aneurysm	15	0.00225562	0.00162536	1.38777	0.165339	0.293272	0.1674	0.992005
PGS001036	Epstein Barr virus nuclear antigen 1 IgG seropositivity	HP:0002616	Aortic root aneurysm	15	-0.00231064	0.00162662	-1.42051	0.15559	0.297156	0.1519	0.992005
PGS001038	Left heel bone mineral density (BMD) T-score, automated	HP:0002616	Aortic root aneurysm	15	0.00165854	0.00165059	1.00481	0.31509	0.254556	0.3164	0.992005
PGS001039	Right heel bone mineral density (BMD) T-score, automated	HP:0002616	Aortic root aneurysm	15	0.00137554	0.00165785	0.829713	0.406785	0.240975	0.3961	0.992005
PGS001043	Hyperthyroidism, thyrotoxicosis	HP:0002616	Aortic root aneurysm	15	-0.000896588	0.00163226	-0.549292	0.582857	0.224621	0.5772	0.992005
PGS001044	Glucosamine intake	HP:0002616	Aortic root aneurysm	15	0.000934545	0.00162416	0.575403	0.565074	0.225863	0.557	0.992005
PGS001050	Diaphragmatic hernia (time-to-event)	HP:0002616	Aortic root aneurysm	15	0.00121813	0.00163331	0.745803	0.455861	0.235385	0.4584	0.992005
PGS001070	Volume of ventricular cerebrospinal fluid (normalised for head size)	HP:0002616	Aortic root aneurysm	15	0.00302879	0.00163065	1.85741	0.0633767	0.357607	0.0598	0.992005
PGS001073	Duration of walks	HP:0002616	Aortic root aneurysm	15	-0.00264399	0.00165476	-1.59781	0.110219	0.319753	0.1034	0.992005
PGS001075	Usual walking pace	HP:0002616	Aortic root aneurysm	15	0.00141536	0.00161803	0.87474	0.381804	0.24422	0.3758	0.992005
PGS001076	Eosinophill %	HP:0002616	Aortic root aneurysm	15	0.00219143	0.00160862	1.3623	0.173231	0.290314	0.1749	0.992005
PGS001078	Monocyte %	HP:0002616	Aortic root aneurysm	15	0.00102468	0.00162547	0.630393	0.528499	0.228668	0.5328	0.992005
PGS001080	Freq. of tiredness / lethargy in last 2 weeks	HP:0002616	Aortic root aneurysm	15	-0.0012311	0.00160886	-0.7652	0.444229	0.236624	0.4482	0.992005
PGS001081	JC VP1 antigen for Human Polyomavirus JCV	HP:0002616	Aortic root aneurysm	15	-0.000932032	0.00162339	-0.574129	0.565935	0.225801	0.5742	0.992005
PGS001090	Often felt loved as a child	HP:0002616	Aortic root aneurysm	15	-0.0008719	0.00162631	-0.53612	0.591926	0.224016	0.589	0.992005
PGS001099	Spherical power (left eye)	HP:0002616	Aortic root aneurysm	15	-0.000942833	0.00160466	-0.587559	0.556884	0.226461	0.5593	0.992005
PGS001100	Spherical power (right eye)	HP:0002616	Aortic root aneurysm	15	-0.000900296	0.00161968	-0.555848	0.578367	0.224928	0.5764	0.992005
PGS001103	Body fat percentage (left leg)	HP:0002616	Aortic root aneurysm	15	-0.00327906	0.00160982	-2.03691	0.0417699	0.387086	0.0424	0.992005
PGS001110	Reactive arthropathies (time-to-event)	HP:0002616	Aortic root aneurysm	15	0.000922113	0.00163605	0.56362	0.573066	0.225296	0.5718	0.992005
PGS001114	Ibuprofen use self-reported	HP:0002616	Aortic root aneurysm	15	-0.00134317	0.00163411	-0.821959	0.411183	0.240433	0.4117	0.992005
PGS001115	Paracetamol use self-reported	HP:0002616	Aortic root aneurysm	15	-0.00115131	0.00162481	-0.708582	0.478653	0.233095	0.4765	0.992005
PGS001117	Started insulin within one year diagnosis of diabetes	HP:0002616	Aortic root aneurysm	15	0.000931283	0.0016094	0.578653	0.562878	0.226022	0.5734	0.992005
PGS001118	Taking other prescription medications	HP:0002616	Aortic root aneurysm	15	-0.00107817	0.00165526	-0.651358	0.514878	0.229804	0.5138	0.992005
PGS001119	Left hand grip strength	HP:0002616	Aortic root aneurysm	15	-0.00130898	0.00162303	-0.806504	0.420033	0.239369	0.4296	0.992005
PGS001120	Right hand grip strength	HP:0002616	Aortic root aneurysm	15	-0.00112407	0.00163707	-0.686637	0.492379	0.231801	0.4877	0.992005
PGS001127	Never Smoker	HP:0002616	Aortic root aneurysm	15	0.00139869	0.00162968	0.85826	0.390836	0.243012	0.3836	0.992005
PGS001131	Zoster [herpes zoster] (time-to-event)	HP:0002616	Aortic root aneurysm	15	0.00220537	0.0016493	1.33715	0.181301	0.287446	0.1792	0.992005
PGS001132	Family history of chronic bronchitis/emphysema	HP:0002616	Aortic root aneurysm	15	0.000947584	0.00162122	0.584488	0.558947	0.226309	0.5655	0.992005
PGS001135	Arthritis (nos)	HP:0002616	Aortic root aneurysm	15	0.00205286	0.00164452	1.2483	0.212043	0.277741	0.2136	0.992005
PGS001136	Hematologic disease, genetic	HP:0002616	Aortic root aneurysm	15	0.00282517	0.00159028	1.77652	0.0757754	0.345205	0.069	0.992005
PGS001137	Retinal detachment	HP:0002616	Aortic root aneurysm	15	0.00137016	0.00161447	0.848676	0.396148	0.242321	0.3968	0.992005
PGS001138	Rheumatoid factor [> 16 IU/mL]	HP:0002616	Aortic root aneurysm	15	0.00288895	0.00161883	1.78459	0.0744555	0.346417	0.0741	0.992005
PGS001140	Seborrheic keratosis (time-to-event)	HP:0002616	Aortic root aneurysm	15	0.00181246	0.0016122	1.12422	0.261034	0.265301	0.2656	0.992005
PGS001141	Facial ageing (looking younger than you are)	HP:0002616	Aortic root aneurysm	15	0.00100613	0.00161944	0.621285	0.534472	0.228186	0.5382	0.992005
PGS001142	Volume of grey matter in Intracalcarine Cortex (R)	HP:0002616	Aortic root aneurysm	15	0.00157011	0.00164324	0.955493	0.339426	0.250468	0.3392	0.992005
PGS001143	Volume of grey matter in Parietal Operculum Cortex (R)	HP:0002616	Aortic root aneurysm	15	-0.00146329	0.00161428	-0.906467	0.364781	0.246609	0.3566	0.992005
PGS001157	Impedance (right leg)	HP:0002616	Aortic root aneurysm	15	0.000981245	0.00160213	0.612464	0.54029	0.227725	0.5549	0.992005
PGS001160	Trunk mass (predicted)	HP:0002616	Aortic root aneurysm	15	-0.00256993	0.00162251	-1.58392	0.113346	0.317887	0.1095	0.992005
PGS001164	Testicular cancer	HP:0002616	Aortic root aneurysm	15	-0.00281451	0.00162742	-1.72943	0.0838631	0.338237	0.0861	0.992005
PGS001168	Trunk fat free mass	HP:0002616	Aortic root aneurysm	15	-0.00256856	0.00162411	-1.58151	0.113895	0.317566	0.1116	0.992005
PGS001169	Whole body fat free mass	HP:0002616	Aortic root aneurysm	15	-0.00329539	0.00161282	-2.04324	0.0411388	0.388175	0.042	0.992005
PGS001172	Eosinophill count	HP:0002616	Aortic root aneurysm	15	0.00146077	0.00161762	0.903036	0.366598	0.246347	0.3742	0.992005
PGS001180	Lung function (FEV1/FVC)	HP:0002616	Aortic root aneurysm	15	0.00137134	0.00165057	0.83083	0.406154	0.241053	0.4055	0.992005
PGS001181	Other hypothyroidism (time-to-event)	HP:0002616	Aortic root aneurysm	15	-0.00245541	0.00161978	-1.51589	0.12968	0.308984	0.1284	0.992005
PGS001185	Intra-ocular pressure, Goldmann-correlated ¬Æ	HP:0002616	Aortic root aneurysm	15	0.00195888	0.00161882	1.21007	0.226374	0.273769	0.2283	0.992005
PGS001233	Heart rate (AR)	HP:0002616	Aortic root aneurysm	15	0.00243576	0.00161604	1.50725	0.131881	0.30788	0.1308	0.992005
PGS001257	Childhood sunburn	HP:0002616	Aortic root aneurysm	15	0.00117926	0.00162227	0.726917	0.467349	0.234208	0.4604	0.992005
PGS001258	Radius fracture	HP:0002616	Aortic root aneurysm	15	-0.00166692	0.00163602	-1.01889	0.308359	0.25576	0.3008	0.992005
PGS001262	Vascular/heart problems diagnosed by doctor Angina	HP:0002616	Aortic root aneurysm	15	-0.00202928	0.00162096	-1.2519	0.21073	0.278121	0.2099	0.992005
PGS001264	Deep vein thrombosis	HP:0002616	Aortic root aneurysm	15	-0.00175727	0.00161272	-1.08963	0.275987	0.262064	0.2721	0.992005
PGS001265	Deep vein thrombosis (leg)	HP:0002616	Aortic root aneurysm	15	-0.00163081	0.00161008	-1.01287	0.311224	0.255243	0.3069	0.992005
PGS001266	Deep vein thrombosis (diagnosed by doctor)	HP:0002616	Aortic root aneurysm	15	-0.00174844	0.00161149	-1.08498	0.278039	0.261637	0.2715	0.992005
PGS001275	Other retinal disorders (time-to-event)	HP:0002616	Aortic root aneurysm	15	-0.00270968	0.0016337	-1.65862	0.0973257	0.328112	0.098	0.992005
PGS001277	PE +/- DVT	HP:0002616	Aortic root aneurysm	15	-0.00166	0.00160543	-1.03399	0.301245	0.25707	0.3019	0.992005
PGS001278	previously: Blood clot in the leg (DVT) or lung	HP:0002616	Aortic root aneurysm	15	-0.00149067	0.00161997	-0.920185	0.35757	0.247669	0.3532	0.992005
PGS001279	previously: Blood clot in the lung	HP:0002616	Aortic root aneurysm	15	-0.00240674	0.00161699	-1.48841	0.136776	0.305497	0.1412	0.992005
PGS001280	PE (time-to-event)	HP:0002616	Aortic root aneurysm	15	-0.00152409	0.00160618	-0.948889	0.342774	0.249937	0.3448	0.992005
PGS001284	Allergic disease (hay fever, allergic rhinitis, or eczema)	HP:0002616	Aortic root aneurysm	15	-0.00188083	0.0016473	-1.14176	0.253669	0.266981	0.2615	0.992005
PGS001285	Allergic disease (hay fever, rhinitis, or eczema) (diagnosed by doctor)	HP:0002616	Aortic root aneurysm	15	-0.0020707	0.00164663	-1.25753	0.208684	0.278718	0.2035	0.992005
PGS001287	Psoriatic arthropathy	HP:0002616	Aortic root aneurysm	15	0.00190472	0.00162708	1.17064	0.241862	0.269803	0.2436	0.992005
PGS001292	Family history of prostate cancer	HP:0002616	Aortic root aneurysm	15	0.00143423	0.00164272	0.873083	0.382706	0.244097	0.3747	0.992005
PGS001293	Other diseases of liver (time-to-event)	HP:0002616	Aortic root aneurysm	15	0.0017245	0.00160115	1.07704	0.281573	0.260911	0.2826	0.992005
PGS001298	Obesity (time-to-event)	HP:0002616	Aortic root aneurysm	15	-0.00268039	0.00162407	-1.65041	0.0989916	0.326966	0.1027	0.992005
PGS001309	Other rheumatoid arthritis (time-to-event)	HP:0002616	Aortic root aneurysm	15	0.00334781	0.0016405	2.04073	0.0413887	0.387742	0.0402	0.992005
PGS001318	Disorders of lipoprotein metabolism and other lipidaemias (time-to-event)	HP:0002616	Aortic root aneurysm	15	-0.00103521	0.00160379	-0.645479	0.51868	0.229482	0.5203	0.992005
PGS001319	Other metabolic disorders (time-to-event)	HP:0002616	Aortic root aneurysm	15	-0.00155175	0.00160805	-0.964988	0.33465	0.251239	0.1249	0.992005
PGS001321	Eye problems/disorders (Glaucoma)	HP:0002616	Aortic root aneurysm	15	0.00196583	0.00162835	1.20726	0.227454	0.273482	0.2245	0.992005
PGS001324	Family history of high blood pressure	HP:0002616	Aortic root aneurysm	15	0.00125298	0.00162211	0.772438	0.439932	0.237095	0.436	0.992005
PGS001326	Emphysema	HP:0002616	Aortic root aneurysm	15	-0.00322885	0.00162993	-1.98098	0.0477093	0.37761	0.0507	0.992005
PGS001330	Crohn's disease [regional enteritis] (time-to-event)	HP:0002616	Aortic root aneurysm	15	0.00126091	0.00165878	0.760141	0.447246	0.236298	0.4565	0.992005
PGS001331	Crohns disease	HP:0002616	Aortic root aneurysm	15	0.000944368	0.00165195	0.57167	0.5676	0.225682	0.5665	0.992005
PGS001333	Chronic obstructive pulmonary disease (algorithmically-defined)	HP:0002616	Aortic root aneurysm	15	-0.00137666	0.00160895	-0.855626	0.392291	0.242821	0.379	0.992005
PGS001335	Vascular/heart problems diagnosed by doctor High BP	HP:0002616	Aortic root aneurysm	15	0.0024162	0.00159317	1.5166	0.129502	0.309074	0.1297	0.992005
PGS001337	Family history of breast cancer	HP:0002616	Aortic root aneurysm	15	-0.00159236	0.00162538	-0.979686	0.327341	0.252448	0.3312	0.992005
PGS001339	Atrial fibrillation and flutter (time-to-event)	HP:0002616	Aortic root aneurysm	15	-0.00104738	0.00166948	-0.62737	0.530477	0.228507	0.5188	0.992005
PGS001343	Asthma (algorithmically-defined)	HP:0002616	Aortic root aneurysm	15	-0.00139729	0.00165075	-0.846457	0.397383	0.242162	0.3986	0.992005
PGS001347	Family history of Alzheimer's/dementia	HP:0002616	Aortic root aneurysm	15	0.00139367	0.00168304	0.828067	0.407716	0.240859	0.4203	0.992005
PGS001351	Fasting insulin	HP:0002616	Aortic root aneurysm	15	0.0018978	0.00162964	1.16455	0.244318	0.269202	0.2464	0.992005
PGS001352	Glycated haemoglobin levels (HbA1c)	HP:0002616	Aortic root aneurysm	15	0.00197994	0.00163505	1.21093	0.226042	0.273858	0.2287	0.992005
PGS001359	3mm strong meridian (L)	HP:0002616	Aortic root aneurysm	15	0.00246594	0.00162121	1.52105	0.12838	0.309646	0.1272	0.992005
PGS001360	3mm strong meridian (R)	HP:0002616	Aortic root aneurysm	15	0.00167157	0.00161899	1.03248	0.301954	0.256938	0.2932	0.992005
PGS001361	3mm strong meridian angle (L)	HP:0002616	Aortic root aneurysm	15	-0.00151892	0.00164625	-0.922657	0.35628	0.247861	0.3644	0.992005
PGS001362	3mm weak meridian (L)	HP:0002616	Aortic root aneurysm	15	0.00216125	0.0016176	1.33608	0.181651	0.287325	0.1809	0.992005
PGS001363	3mm weak meridian (R)	HP:0002616	Aortic root aneurysm	15	0.0022529	0.0016264	1.38521	0.166118	0.292973	0.1608	0.992005
PGS001364	6mm cylindrical power angle (L)	HP:0002616	Aortic root aneurysm	15	-0.0010398	0.00162297	-0.640676	0.521795	0.22922	0.5221	0.992005
PGS001365	6mm strong meridian (L)	HP:0002616	Aortic root aneurysm	15	0.00168272	0.00162591	1.03494	0.300802	0.257153	0.3049	0.992005
PGS001366	6mm strong meridian (R)	HP:0002616	Aortic root aneurysm	15	0.00242921	0.00162228	1.4974	0.134423	0.306631	0.1335	0.992005
PGS001367	6mm weak meridian (L)	HP:0002616	Aortic root aneurysm	15	0.00199339	0.00161529	1.23408	0.217297	0.276249	0.2144	0.992005
PGS001368	6mm weak meridian (R)	HP:0002616	Aortic root aneurysm	15	0.00238773	0.00161174	1.48145	0.138619	0.304625	0.1367	0.992005
PGS001369	Acute appendicitis (time-to-event)	HP:0002616	Aortic root aneurysm	15	-0.00197268	0.00162908	-1.21091	0.226049	0.273856	0.2312	0.992005
PGS001372	Age hayfever or allergic rhinitis diagnosed by doctor	HP:0002616	Aortic root aneurysm	15	-0.00125035	0.00161307	-0.775135	0.438337	0.237271	0.4411	0.992005
PGS001374	Age stopped smoking	HP:0002616	Aortic root aneurysm	15	-0.00153943	0.00163421	-0.942006	0.346286	0.249387	0.3451	0.992005
PGS001375	Average heart rate	HP:0002616	Aortic root aneurysm	15	0.00164407	0.00162561	1.01136	0.311948	0.255113	0.3123	0.992005
PGS001376	Average number of times bowels opened per day	HP:0002616	Aortic root aneurysm	15	-0.00196857	0.00164525	-1.19652	0.231614	0.272392	0.2347	0.992005
PGS001382	Corneal resistance factor (L)	HP:0002616	Aortic root aneurysm	15	0.000898566	0.00161246	0.557265	0.577399	0.224994	0.5758	0.992005
PGS001387	Degree bothered by urinary frequency/bladder irritability in the last 3 months	HP:0002616	Aortic root aneurysm	15	0.00149609	0.00161334	0.927326	0.353852	0.248226	0.3547	0.992005
PGS001392	Family history of lung cancer	HP:0002616	Aortic root aneurysm	15	-0.00204909	0.00160666	-1.27537	0.202302	0.280627	0.201	0.992005
PGS001393	Father's age at death	HP:0002616	Aortic root aneurysm	15	-0.000884487	0.00162729	-0.543533	0.586814	0.224355	0.5886	0.992005
PGS001395	Frequency of discomfort/pain in abdomen in last 3 months	HP:0002616	Aortic root aneurysm	15	-0.00209748	0.00162735	-1.28889	0.197561	0.282092	0.1988	0.992005
PGS001397	Frequency of walking for pleasure in last 4 weeks	HP:0002616	Aortic root aneurysm	15	0.00235778	0.00162661	1.44951	0.147328	0.300671	0.1481	0.992005
PGS001399	GE / gI antigen for Varicella Zoster Virus	HP:0002616	Aortic root aneurysm	15	0.00161816	0.00162734	0.99436	0.320149	0.253672	0.3177	0.992005
PGS001401	Health satisfaction	HP:0002616	Aortic root aneurysm	15	-0.00137605	0.00162447	-0.847074	0.39704	0.242206	0.3976	0.992005
PGS001403	Heel bone mineral density (BMD) (L)	HP:0002616	Aortic root aneurysm	15	0.00148448	0.00165257	0.898286	0.369125	0.245985	0.3656	0.992005
PGS001404	Heel bone mineral density (BMD) (R)	HP:0002616	Aortic root aneurysm	15	0.00154367	0.00166411	0.927623	0.353698	0.24825	0.3565	0.992005
PGS001407	HTLV-1 gag antigen for Human T-Lymphotropic Virus 1	HP:0002616	Aortic root aneurysm	15	0.00284315	0.0016438	1.72962	0.0838281	0.338266	0.082	0.992005
PGS001409	Intra-ocular pressure, corneal-compensated (L)	HP:0002616	Aortic root aneurysm	15	0.00174191	0.00162192	1.07398	0.28294	0.260633	0.275	0.992005
PGS001410	Intra-ocular pressure, corneal-compensated (R)	HP:0002616	Aortic root aneurysm	15	0.00198215	0.00166142	1.19305	0.232971	0.272041	0.23	0.992005
PGS001412	LV ejection fraction	HP:0002616	Aortic root aneurysm	15	-0.00335493	0.00164351	-2.04132	0.0413299	0.387844	0.0418	0.992005
PGS001417	Mean FA in body of corpus callosum on FA skeleton	HP:0002616	Aortic root aneurysm	15	0.00146685	0.00165487	0.886379	0.375503	0.245087	0.3818	0.992005
PGS001418	Mean FA in cerebral peduncle on FA skeleton (L)	HP:0002616	Aortic root aneurysm	15	0.00127562	0.00164312	0.77634	0.437626	0.23735	0.4395	0.992005
PGS001422	Mean FA in cingulum hippocampus on FA skeleton (R)	HP:0002616	Aortic root aneurysm	15	0.00208304	0.00163725	1.27228	0.203398	0.280295	0.2066	0.992005
PGS001423	Mean FA in corticospinal tract on FA skeleton (R)	HP:0002616	Aortic root aneurysm	15	0.00138099	0.00160282	0.861599	0.388995	0.243255	0.4	0.992005
PGS001424	Mean FA in external capsule on FA skeleton (R)	HP:0002616	Aortic root aneurysm	15	-0.00208374	0.0016303	-1.27813	0.20133	0.280925	0.1968	0.992005
PGS001425	Mean FA in fornix cres+stria terminalis on FA skeleton (R)	HP:0002616	Aortic root aneurysm	15	0.00120228	0.00163924	0.73344	0.463363	0.234611	0.4623	0.992005
PGS001426	Mean FA in fornix on FA skeleton	HP:0002616	Aortic root aneurysm	15	-0.000915438	0.00163864	-0.558659	0.576447	0.22506	0.5771	0.992005
PGS001427	Mean FA in genu of corpus callosum on FA skeleton	HP:0002616	Aortic root aneurysm	15	0.00125658	0.00167628	0.749625	0.453555	0.235626	0.4474	0.992005
PGS001428	Mean FA in inferior cerebellar peduncle on FA skeleton (R)	HP:0002616	Aortic root aneurysm	15	-0.00234483	0.00159937	-1.46609	0.142756	0.302713	0.14	0.992005
PGS001430	Mean FA in posterior limb of internal capsule on FA skeleton (L)	HP:0002616	Aortic root aneurysm	15	0.00263161	0.00160819	1.63638	0.101894	0.325019	0.1029	0.992005
PGS001432	Mean FA in posterior thalamic radiation on FA skeleton (L)	HP:0002616	Aortic root aneurysm	15	-0.00178251	0.00161983	-1.10043	0.271256	0.263064	0.2689	0.992005
PGS001433	Mean FA in posterior thalamic radiation on FA skeleton (R)	HP:0002616	Aortic root aneurysm	15	-0.00150514	0.00165366	-0.910187	0.362816	0.246895	0.3567	0.992005
PGS001434	Mean FA in retrolenticular part of internal capsule on FA skeleton (L)	HP:0002616	Aortic root aneurysm	15	0.00126608	0.00161713	0.782915	0.433755	0.237784	0.4339	0.992005
PGS001435	Mean FA in retrolenticular part of internal capsule on FA skeleton (R)	HP:0002616	Aortic root aneurysm	15	0.0012828	0.00164229	0.781103	0.43482	0.237664	0.4368	0.992005
PGS001436	Mean FA in sagittal stratum on FA skeleton (L)	HP:0002616	Aortic root aneurysm	15	-0.0016366	0.0016459	-0.994348	0.320155	0.253671	0.3203	0.992005
PGS001441	Mean FA in superior corona radiata on FA skeleton (L)	HP:0002616	Aortic root aneurysm	15	0.000957087	0.0016495	0.58023	0.561815	0.226099	0.5633	0.992005
PGS001443	Mean FA in superior fronto-occipital fasciculus on FA skeleton (L)	HP:0002616	Aortic root aneurysm	15	0.00218874	0.00161336	1.35663	0.175027	0.289663	0.1754	0.992005
PGS001448	Mean FA in tapetum on FA skeleton (R)	HP:0002616	Aortic root aneurysm	15	-0.00132999	0.00161808	-0.821959	0.411183	0.240433	0.4145	0.992005
PGS001450	Mean ICVF in anterior corona radiata on FA skeleton (L)	HP:0002616	Aortic root aneurysm	15	-0.000941098	0.00162365	-0.57962	0.562226	0.226069	0.5604	0.992005
PGS001451	Mean ICVF in anterior corona radiata on FA skeleton (R)	HP:0002616	Aortic root aneurysm	15	-0.00100169	0.00162956	-0.6147	0.538812	0.227841	0.5362	0.992005
PGS001454	Mean ICVF in body of corpus callosum on FA skeleton	HP:0002616	Aortic root aneurysm	15	0.00159836	0.00161131	0.991959	0.321319	0.253471	0.3223	0.992005
PGS001455	Mean ICVF in cerebral peduncle on FA skeleton (L)	HP:0002616	Aortic root aneurysm	15	0.00123233	0.00163191	0.755145	0.450237	0.235978	0.4465	0.992005
PGS001457	Mean ICVF in cingulum cingulate gyrus on FA skeleton (L)	HP:0002616	Aortic root aneurysm	15	-0.00124485	0.00162964	-0.76388	0.445015	0.236539	0.4391	0.992005
PGS001458	Mean ICVF in cingulum cingulate gyrus on FA skeleton (R)	HP:0002616	Aortic root aneurysm	15	-0.00253753	0.00163074	-1.55606	0.119828	0.314194	0.1121	0.992005
PGS001459	Mean ICVF in cingulum hippocampus on FA skeleton (L)	HP:0002616	Aortic root aneurysm	15	-0.00191352	0.00160662	-1.19103	0.233762	0.271837	0.2337	0.992005
PGS001461	Mean ICVF in external capsule on FA skeleton (L)	HP:0002616	Aortic root aneurysm	15	-0.00309745	0.00161037	-1.92344	0.0545453	0.368136	0.0539	0.992005
PGS001462	Mean ICVF in external capsule on FA skeleton (R)	HP:0002616	Aortic root aneurysm	15	-0.00193243	0.00160985	-1.20038	0.230111	0.272783	0.2312	0.992005
PGS001463	Mean ICVF in fornix cres+stria terminalis on FA skeleton (L)	HP:0002616	Aortic root aneurysm	15	-0.00160433	0.00161483	-0.993498	0.320569	0.2536	0.3196	0.992005
PGS001465	Mean ICVF in fornix on FA skeleton	HP:0002616	Aortic root aneurysm	15	0.00184852	0.00161748	1.14284	0.253221	0.267085	0.2489	0.992005
PGS001466	Mean ICVF in genu of corpus callosum on FA skeleton	HP:0002616	Aortic root aneurysm	15	0.00204256	0.00162091	1.26013	0.207748	0.278994	0.2132	0.992005
PGS001467	Mean ICVF in inferior cerebellar peduncle on FA skeleton (L)	HP:0002616	Aortic root aneurysm	15	-0.00088534	0.00162478	-0.544899	0.585874	0.224418	0.5861	0.992005
PGS001468	Mean ICVF in inferior cerebellar peduncle on FA skeleton (R)	HP:0002616	Aortic root aneurysm	15	-0.00112549	0.00161397	-0.697342	0.485657	0.232427	0.4978	0.992005
PGS001471	Mean ICVF in middle cerebellar peduncle on FA skeleton	HP:0002616	Aortic root aneurysm	15	0.000935823	0.00161539	0.579317	0.562431	0.226054	0.5632	0.992005
PGS001474	Mean ICVF in posterior limb of internal capsule on FA skeleton (L)	HP:0002616	Aortic root aneurysm	15	-0.00103542	0.00162116	-0.638689	0.523087	0.229113	0.5355	0.992005
PGS001477	Mean ICVF in posterior thalamic radiation on FA skeleton (R)	HP:0002616	Aortic root aneurysm	15	-0.00133386	0.00161629	-0.825261	0.409306	0.240663	0.405	0.992005
PGS001480	Mean ICVF in sagittal stratum on FA skeleton (L)	HP:0002616	Aortic root aneurysm	15	-0.00112779	0.00163588	-0.689409	0.490633	0.231962	0.4864	0.992005
PGS001484	Mean ICVF in superior corona radiata on FA skeleton (L)	HP:0002616	Aortic root aneurysm	15	-0.00211091	0.00161236	-1.3092	0.190593	0.284321	0.1939	0.992005
PGS001487	Mean ICVF in superior fronto-occipital fasciculus on FA skeleton (R)	HP:0002616	Aortic root aneurysm	15	-0.00109245	0.00160176	-0.682031	0.495286	0.231534	0.4926	0.992005
PGS001489	Mean ICVF in superior longitudinal fasciculus on FA skeleton (R)	HP:0002616	Aortic root aneurysm	15	0.00120165	0.00163797	0.733619	0.463254	0.234622	0.4626	0.992005
PGS001491	Mean ICVF in uncinate fasciculus on FA skeleton (L)	HP:0002616	Aortic root aneurysm	15	-0.00327923	0.00162003	-2.02419	0.0430632	0.384907	0.0454	0.992005
PGS001493	Mean ISOVF in anterior corona radiata on FA skeleton (L)	HP:0002616	Aortic root aneurysm	15	-0.000961502	0.00164709	-0.583759	0.559438	0.226273	0.5612	0.992005
PGS001496	Mean ISOVF in cingulum cingulate gyrus on FA skeleton (L)	HP:0002616	Aortic root aneurysm	15	0.00110368	0.00165236	0.667943	0.504235	0.23073	0.5018	0.992005
PGS001497	Mean ISOVF in cingulum cingulate gyrus on FA skeleton (R)	HP:0002616	Aortic root aneurysm	15	0.00149489	0.00164075	0.9111	0.362336	0.246965	0.3611	0.992005
PGS001498	Mean ISOVF in external capsule on FA skeleton (L)	HP:0002616	Aortic root aneurysm	15	0.000891116	0.00159971	0.557049	0.577547	0.224984	0.5794	0.992005
PGS001500	Mean ISOVF in posterior corona radiata on FA skeleton (L)	HP:0002616	Aortic root aneurysm	15	-0.00096866	0.00159337	-0.607931	0.543291	0.227491	0.5424	0.992005
PGS001503	Mean ISOVF in sagittal stratum on FA skeleton (R)	HP:0002616	Aortic root aneurysm	15	-0.00133815	0.00160852	-0.831916	0.40554	0.24113	0.4113	0.992005
PGS001504	Mean ISOVF in superior cerebellar peduncle on FA skeleton (R)	HP:0002616	Aortic root aneurysm	15	0.000917727	0.00163233	0.562217	0.574021	0.225229	0.5662	0.992005
PGS001506	Mean ISOVF in superior corona radiata on FA skeleton (R)	HP:0002616	Aortic root aneurysm	15	-0.00156488	0.00165563	-0.945183	0.344662	0.24964	0.3432	0.992005
PGS001507	Median T2star in caudate (L)	HP:0002616	Aortic root aneurysm	15	0.0015215	0.00163245	0.932035	0.351414	0.248597	0.3575	0.992005
PGS001509	Median T2star in pallidum (L)	HP:0002616	Aortic root aneurysm	15	0.00302873	0.00161768	1.87227	0.0612929	0.359944	0.0617	0.992005
PGS001511	Median T2star in putamen (L)	HP:0002616	Aortic root aneurysm	15	0.00152651	0.00164627	0.927252	0.35389	0.248221	0.3524	0.992005
PGS001512	Median T2star in putamen (R)	HP:0002616	Aortic root aneurysm	15	0.00127027	0.00163412	0.777343	0.437034	0.237416	0.4312	0.992005
PGS001514	Non-cancer illness year/age first occurred	HP:0002616	Aortic root aneurysm	15	-0.00158698	0.00163571	-0.970204	0.332044	0.251666	0.3289	0.992005
PGS001516	Other diseases of intestine (time-to-event)	HP:0002616	Aortic root aneurysm	15	0.0019894	0.00167434	1.18817	0.234887	0.27155	0.2303	0.992005
PGS001519	Position of pulse wave notch	HP:0002616	Aortic root aneurysm	15	0.00244285	0.0016222	1.50588	0.132231	0.307707	0.1306	0.992005
PGS001520	Position of the pulse wave peak	HP:0002616	Aortic root aneurysm	15	0.000998196	0.0016324	0.611488	0.540935	0.227675	0.5494	0.992005
PGS001522	Psoriatic and enteropathic arthropathies (time-to-event)	HP:0002616	Aortic root aneurysm	15	0.00154379	0.00160332	0.962871	0.33571	0.251067	0.3384	0.992005
PGS001530	Speed of sound through heel (L)	HP:0002616	Aortic root aneurysm	15	0.00182756	0.00164851	1.10861	0.267709	0.263828	0.2704	0.992005
PGS001531	Speed of sound through heel (R)	HP:0002616	Aortic root aneurysm	15	0.00183252	0.00165096	1.10997	0.267124	0.263955	0.2699	0.992005
PGS001533	Tinnitus severity	HP:0002616	Aortic root aneurysm	15	0.00113049	0.00165087	0.684786	0.493546	0.231693	0.4964	0.992005
PGS001534	Total Volume of white matter hyperintensities (from T1 and T2 FLAIR images)	HP:0002616	Aortic root aneurysm	15	-0.00148111	0.00165529	-0.894778	0.370997	0.245719	0.3679	0.992005
PGS001541	Volume of brain, grey+white matter (normalised for head size)	HP:0002616	Aortic root aneurysm	15	-0.00251418	0.00163308	-1.53953	0.123809	0.312033	0.1237	0.992005
PGS001544	Volume of grey matter	HP:0002616	Aortic root aneurysm	15	-0.000984265	0.00160368	-0.613754	0.539437	0.227792	0.5427	0.992005
PGS001545	Volume of grey matter (normalised for head size)	HP:0002616	Aortic root aneurysm	15	-0.00215891	0.00161588	-1.33606	0.181658	0.287323	0.187	0.992005
PGS001546	Volume of grey matter in Amygdala (L)	HP:0002616	Aortic root aneurysm	15	0.00171242	0.00159278	1.07511	0.282435	0.260736	0.2801	0.992005
PGS001547	Volume of grey matter in Brain-Stem	HP:0002616	Aortic root aneurysm	15	-0.00171844	0.00163831	-1.04891	0.294327	0.258384	0.2891	0.992005
PGS001549	Volume of grey matter in Central Opercular Cortex (R)	HP:0002616	Aortic root aneurysm	15	0.00116615	0.00162457	0.717823	0.472938	0.233653	0.4771	0.992005
PGS001554	Volume of grey matter in Crus II Cerebellum (L)	HP:0002616	Aortic root aneurysm	15	0.00131779	0.00163426	0.806349	0.420123	0.239359	0.424	0.992005
PGS001557	Volume of grey matter in Frontal Operculum Cortex (L)	HP:0002616	Aortic root aneurysm	15	-0.00215821	0.00162738	-1.32618	0.184907	0.286212	0.1772	0.992005
PGS001562	Volume of grey matter in Heschl's Gyrus (includes H1 and H2) (R)	HP:0002616	Aortic root aneurysm	15	-0.00160383	0.00162997	-0.983966	0.325233	0.252803	0.3302	0.992005
PGS001565	Volume of grey matter in I-IV Cerebellum (L)	HP:0002616	Aortic root aneurysm	15	-0.00115285	0.00164685	-0.700036	0.483974	0.232586	0.4904	0.992005
PGS001566	Volume of grey matter in I-IV Cerebellum (R)	HP:0002616	Aortic root aneurysm	15	-0.0010013	0.00162451	-0.616372	0.537708	0.227928	0.5349	0.992005
PGS001568	Volume of grey matter in Inferior Temporal Gyrus, posterior division (L)	HP:0002616	Aortic root aneurysm	15	-0.0011155	0.00162198	-0.687741	0.491684	0.231865	0.4932	0.992005
PGS001569	Volume of grey matter in Insular Cortex (L)	HP:0002616	Aortic root aneurysm	15	-0.00190181	0.00162585	-1.16974	0.242225	0.269713	0.2465	0.992005
PGS001570	Volume of grey matter in Insular Cortex (R)	HP:0002616	Aortic root aneurysm	15	-0.00107023	0.00163192	-0.655812	0.512009	0.23005	0.5202	0.992005
PGS001571	Volume of grey matter in Intracalcarine Cortex (L)	HP:0002616	Aortic root aneurysm	15	0.00137238	0.00167189	0.820853	0.411812	0.240357	0.4078	0.992005
PGS001572	Volume of grey matter in IX Cerebellum (L)	HP:0002616	Aortic root aneurysm	15	-0.00304555	0.00160449	-1.89814	0.0577992	0.364059	0.0565	0.992005
PGS001573	Volume of grey matter in IX Cerebellum (R)	HP:0002616	Aortic root aneurysm	15	-0.00305619	0.00160938	-1.89899	0.0576873	0.364195	0.0609	0.992005
PGS001575	Volume of grey matter in Lateral Occipital Cortex, superior division (R)	HP:0002616	Aortic root aneurysm	15	-0.00121999	0.00162626	-0.75018	0.453221	0.235662	0.4523	0.992005
PGS001576	Volume of grey matter in Lingual Gyrus (R)	HP:0002616	Aortic root aneurysm	15	0.00167945	0.00163725	1.02577	0.305104	0.256355	0.3039	0.992005
PGS001578	Volume of grey matter in Middle Frontal Gyrus (R)	HP:0002616	Aortic root aneurysm	15	0.00102021	0.00164276	0.621032	0.534639	0.228172	0.5414	0.992005
PGS001579	Volume of grey matter in Middle Temporal Gyrus, posterior division (R)	HP:0002616	Aortic root aneurysm	15	-0.0017618	0.00164605	-1.07032	0.284583	0.260302	0.2839	0.992005
PGS001580	Volume of grey matter in Occipital Fusiform Gyrus (L)	HP:0002616	Aortic root aneurysm	15	0.00255185	0.00164327	1.55291	0.120579	0.31378	0.1151	0.992005
PGS001582	Volume of grey matter in Paracingulate Gyrus (R)	HP:0002616	Aortic root aneurysm	15	-0.00130666	0.00161562	-0.808767	0.418731	0.239524	0.416	0.992005
PGS001584	Volume of grey matter in Parahippocampal Gyrus, anterior division (R)	HP:0002616	Aortic root aneurysm	15	0.0016483	0.0016329	1.00943	0.312872	0.254949	0.306	0.992005
PGS001585	Volume of grey matter in Parahippocampal Gyrus, posterior division (L)	HP:0002616	Aortic root aneurysm	15	-0.00102177	0.00160316	-0.637345	0.523962	0.22904	0.5217	0.992005
PGS001588	Volume of grey matter in Planum Polare (R)	HP:0002616	Aortic root aneurysm	15	-0.00235837	0.00165623	-1.42395	0.154594	0.297569	0.1505	0.992005
PGS001589	Volume of grey matter in Planum Temporale (L)	HP:0002616	Aortic root aneurysm	15	-0.00242111	0.00162489	-1.49001	0.136355	0.305699	0.137	0.992005
PGS001590	Volume of grey matter in Precentral Gyrus (L)	HP:0002616	Aortic root aneurysm	15	-0.00173913	0.00161692	-1.07559	0.282222	0.260779	0.2852	0.992005
PGS001591	Volume of grey matter in Precentral Gyrus (R)	HP:0002616	Aortic root aneurysm	15	-0.00145149	0.00159437	-0.910385	0.362712	0.24691	0.3719	0.992005
PGS001592	Volume of grey matter in Precuneous Cortex (L)	HP:0002616	Aortic root aneurysm	15	0.00129124	0.00158805	0.813094	0.416246	0.23982	0.4183	0.992005
PGS001593	Volume of grey matter in Putamen (L)	HP:0002616	Aortic root aneurysm	15	-0.00109496	0.00161075	-0.679785	0.496707	0.231405	0.4943	0.992005
PGS001594	Volume of grey matter in Putamen (R)	HP:0002616	Aortic root aneurysm	15	-0.00119491	0.00163468	-0.730972	0.464869	0.234458	0.4525	0.992005
PGS001597	Volume of grey matter in Superior Frontal Gyrus (L)	HP:0002616	Aortic root aneurysm	15	-0.00283152	0.0015834	-1.78825	0.0738631	0.346969	0.075	0.992005
PGS001599	Volume of grey matter in Superior Temporal Gyrus, anterior division (L)	HP:0002616	Aortic root aneurysm	15	0.00128136	0.00161396	0.793925	0.427319	0.238518	0.4255	0.992005
PGS001600	Volume of grey matter in Superior Temporal Gyrus, posterior division (L)	HP:0002616	Aortic root aneurysm	15	-0.00125254	0.00161575	-0.775207	0.438295	0.237276	0.4366	0.992005
PGS001605	Volume of grey matter in Temporal Fusiform Cortex, posterior division (R)	HP:0002616	Aortic root aneurysm	15	0.00115709	0.00163378	0.708227	0.478874	0.233074	0.4756	0.992005
PGS001609	Volume of grey matter in Thalamus (R)	HP:0002616	Aortic root aneurysm	15	-0.00108311	0.0016225	-0.66756	0.504479	0.230708	0.5019	0.992005
PGS001610	Volume of grey matter in V Cerebellum (L)	HP:0002616	Aortic root aneurysm	15	-0.002445	0.00164667	-1.48481	0.137728	0.305045	0.1373	0.992005
PGS001612	Volume of grey matter in Ventral Striatum (L)	HP:0002616	Aortic root aneurysm	15	-0.00142283	0.00159967	-0.88945	0.373851	0.245317	0.3714	0.992005
PGS001613	Volume of grey matter in Ventral Striatum (R)	HP:0002616	Aortic root aneurysm	15	-0.00254516	0.00159389	-1.59682	0.11044	0.319619	0.1017	0.992005
PGS001614	Volume of grey matter in Vermis Crus II Cerebellum	HP:0002616	Aortic root aneurysm	15	-0.00138279	0.00164487	-0.840665	0.40062	0.241748	0.407	0.992005
PGS001615	Volume of grey matter in Vermis IX Cerebellum	HP:0002616	Aortic root aneurysm	15	-0.0022486	0.00160527	-1.40076	0.161416	0.294803	0.1613	0.992005
PGS001616	Volume of grey matter in Vermis VI Cerebellum	HP:0002616	Aortic root aneurysm	15	0.00120141	0.00163159	0.736347	0.461593	0.234792	0.4627	0.992005
PGS001617	Volume of grey matter in Vermis VIIb Cerebellum	HP:0002616	Aortic root aneurysm	15	-0.00176082	0.00166294	-1.05886	0.289772	0.25927	0.2838	0.992005
PGS001619	Volume of grey matter in Vermis VIIIb Cerebellum	HP:0002616	Aortic root aneurysm	15	-0.00194861	0.00163314	-1.19317	0.232922	0.272053	0.2346	0.992005
PGS001620	Volume of grey matter in Vermis X Cerebellum	HP:0002616	Aortic root aneurysm	15	-0.00331986	0.00158739	-2.0914	0.0365989	0.396568	0.0383	0.992005
PGS001623	Volume of grey matter in VIIb Cerebellum (L)	HP:0002616	Aortic root aneurysm	15	0.00124075	0.00162679	0.762701	0.445718	0.236463	0.4378	0.992005
PGS001624	Volume of grey matter in VIIb Cerebellum (R)	HP:0002616	Aortic root aneurysm	15	0.00175447	0.00165065	1.06289	0.287938	0.259632	0.2837	0.992005
PGS001627	Volume of grey matter in VIIIb Cerebellum (L)	HP:0002616	Aortic root aneurysm	15	-0.000883858	0.00161973	-0.545681	0.585336	0.224454	0.5867	0.992005
PGS001628	Volume of grey matter in VIIIb Cerebellum (R)	HP:0002616	Aortic root aneurysm	15	-0.00090924	0.00165187	-0.550431	0.582076	0.224674	0.5725	0.992005
PGS001629	Volume of grey matter in X Cerebellum (R)	HP:0002616	Aortic root aneurysm	15	0.00189574	0.00163293	1.16094	0.245781	0.268847	0.2514	0.992005
PGS001630	Volume of hippocampus (L)	HP:0002616	Aortic root aneurysm	15	-0.00152369	0.00163262	-0.93328	0.350771	0.248695	0.3519	0.992005
PGS001634	Volume of peripheral cortical grey matter (normalised for head size)	HP:0002616	Aortic root aneurysm	15	-0.00204723	0.00161493	-1.26769	0.205034	0.279802	0.2051	0.992005
PGS001636	Volume of putamen (R)	HP:0002616	Aortic root aneurysm	15	-0.00106519	0.00157607	-0.675855	0.499198	0.231179	0.5015	0.992005
PGS001638	Volume of thalamus (R)	HP:0002616	Aortic root aneurysm	15	-0.0011941	0.00164681	-0.725098	0.468464	0.234097	0.4717	0.992005
PGS001639	Volume of ventricular cerebrospinal fluid	HP:0002616	Aortic root aneurysm	15	0.00198812	0.00162409	1.22414	0.221022	0.275217	0.2213	0.992005
PGS001640	Volume of white matter	HP:0002616	Aortic root aneurysm	15	0.00217549	0.00160898	1.35209	0.176475	0.289143	0.1727	0.992005
PGS001647	WA FA in tract cingulate gyrus part of cingulum (L)	HP:0002616	Aortic root aneurysm	15	0.00117244	0.00162881	0.719811	0.471712	0.233774	0.4744	0.992005
PGS001648	WA FA in tract cingulate gyrus part of cingulum (R)	HP:0002616	Aortic root aneurysm	15	-0.00124814	0.00163332	-0.764177	0.444838	0.236558	0.4484	0.992005
PGS001649	WA FA in tract corticospinal tract (R)	HP:0002616	Aortic root aneurysm	15	-0.00135824	0.00166098	-0.817735	0.413591	0.24014	0.4132	0.992005
PGS001650	WA FA in tract forceps major	HP:0002616	Aortic root aneurysm	15	-0.00172487	0.00162008	-1.06468	0.287129	0.259793	0.2803	0.992005
PGS001652	WA FA in tract inferior fronto-occipital fasciculus (L)	HP:0002616	Aortic root aneurysm	15	-0.0023535	0.00160787	-1.46374	0.143398	0.302422	0.1364	0.992005
PGS001653	WA FA in tract inferior fronto-occipital fasciculus (R)	HP:0002616	Aortic root aneurysm	15	-0.00213306	0.00164845	-1.29398	0.195797	0.282648	0.2	0.992005
PGS001656	WA FA in tract posterior thalamic radiation (L)	HP:0002616	Aortic root aneurysm	15	-0.00117059	0.0015993	-0.73194	0.464278	0.234518	0.465	0.992005
PGS001659	WA FA in tract uncinate fasciculus (L)	HP:0002616	Aortic root aneurysm	15	-0.00134803	0.00161322	-0.835614	0.403456	0.24139	0.4042	0.992005
PGS001660	WA FA in tract uncinate fasciculus (R)	HP:0002616	Aortic root aneurysm	15	-0.00151616	0.00162849	-0.931025	0.351936	0.248517	0.3545	0.992005
PGS001661	WA ICVF in tract acoustic radiation (L)	HP:0002616	Aortic root aneurysm	15	-0.00143789	0.00162945	-0.882437	0.37763	0.244792	0.3744	0.992005
PGS001662	WA ICVF in tract acoustic radiation (R)	HP:0002616	Aortic root aneurysm	15	-0.00163285	0.00163797	-0.996875	0.318927	0.253884	0.3233	0.992005
PGS001663	WA ICVF in tract anterior thalamic radiation (L)	HP:0002616	Aortic root aneurysm	15	-0.00205011	0.00161174	-1.27199	0.203503	0.280263	0.2142	0.992005
PGS001666	WA ICVF in tract cingulate gyrus part of cingulum (R)	HP:0002616	Aortic root aneurysm	15	-0.0027266	0.00160223	-1.70175	0.0889335	0.33423	0.0889	0.992005
PGS001669	WA ICVF in tract forceps major	HP:0002616	Aortic root aneurysm	15	-0.0022958	0.00161896	-1.41807	0.156301	0.296864	0.1518	0.992005
PGS001670	WA ICVF in tract forceps minor	HP:0002616	Aortic root aneurysm	15	-0.00102882	0.00161963	-0.635219	0.525347	0.228926	0.5256	0.992005
PGS001671	WA ICVF in tract inferior fronto-occipital fasciculus (L)	HP:0002616	Aortic root aneurysm	15	-0.00271975	0.00161494	-1.68412	0.0922909	0.33171	0.0902	0.992005
PGS001672	WA ICVF in tract inferior fronto-occipital fasciculus (R)	HP:0002616	Aortic root aneurysm	15	-0.00274276	0.0016256	-1.68722	0.091692	0.332152	0.09	0.992005
PGS001673	WA ICVF in tract inferior longitudinal fasciculus (L)	HP:0002616	Aortic root aneurysm	15	-0.00135923	0.00162294	-0.837511	0.40239	0.241525	0.4043	0.992005
PGS001674	WA ICVF in tract inferior longitudinal fasciculus (R)	HP:0002616	Aortic root aneurysm	15	-0.00180687	0.0016367	-1.10397	0.269717	0.263394	0.2765	0.992005
PGS001677	WA ICVF in tract middle cerebellar peduncle	HP:0002616	Aortic root aneurysm	15	0.00173912	0.00161152	1.07918	0.280617	0.261107	0.2833	0.992005
PGS001678	WA ICVF in tract parahippocampal part of cingulum (L)	HP:0002616	Aortic root aneurysm	15	-0.000877828	0.0016046	-0.547071	0.584382	0.224518	0.5885	0.992005
PGS001679	WA ICVF in tract parahippocampal part of cingulum (R)	HP:0002616	Aortic root aneurysm	15	-0.00101482	0.00160369	-0.632804	0.526923	0.228796	0.5251	0.992005
PGS001681	WA ICVF in tract posterior thalamic radiation (R)	HP:0002616	Aortic root aneurysm	15	-0.00260496	0.00162252	-1.6055	0.108518	0.320793	0.1089	0.992005
PGS001683	WA ICVF in tract superior longitudinal fasciculus (R)	HP:0002616	Aortic root aneurysm	15	0.00140042	0.00163684	0.855564	0.392325	0.242817	0.3879	0.992005
PGS001684	WA ICVF in tract superior thalamic radiation (L)	HP:0002616	Aortic root aneurysm	15	-0.00175282	0.00163161	-1.07429	0.282802	0.260661	0.2932	0.992005
PGS001685	WA ICVF in tract superior thalamic radiation (R)	HP:0002616	Aortic root aneurysm	15	-0.00241334	0.00162036	-1.48939	0.136518	0.305621	0.1356	0.992005
PGS001686	WA ICVF in tract uncinate fasciculus (L)	HP:0002616	Aortic root aneurysm	15	-0.0017223	0.00161484	-1.06655	0.286284	0.259961	0.2827	0.992005
PGS001687	WA ICVF in tract uncinate fasciculus (R)	HP:0002616	Aortic root aneurysm	15	-0.00204294	0.00161536	-1.2647	0.206104	0.279482	0.207	0.992005
PGS001688	WA ISOVF in tract acoustic radiation (L)	HP:0002616	Aortic root aneurysm	15	0.00159299	0.00163401	0.974898	0.329711	0.252052	0.3319	0.992005
PGS001692	WA ISOVF in tract cingulate gyrus part of cingulum (R)	HP:0002616	Aortic root aneurysm	15	0.0022307	0.00163959	1.36052	0.173794	0.29011	0.1769	0.992005
PGS001695	WA ISOVF in tract inferior longitudinal fasciculus (L)	HP:0002616	Aortic root aneurysm	15	0.00157816	0.00162831	0.9692	0.332544	0.251584	0.3258	0.992005
PGS001696	WA ISOVF in tract inferior longitudinal fasciculus (R)	HP:0002616	Aortic root aneurysm	15	0.00206245	0.00161198	1.27945	0.200864	0.281067	0.2005	0.992005
PGS001697	WA ISOVF in tract posterior thalamic radiation (R)	HP:0002616	Aortic root aneurysm	15	-0.00181943	0.00162802	-1.11757	0.263863	0.264671	0.2653	0.992005
PGS001699	WA ISOVF in tract superior longitudinal fasciculus (R)	HP:0002616	Aortic root aneurysm	15	0.00291802	0.00164352	1.77547	0.0759486	0.345047	0.076	0.992005
PGS001702	WA ISOVF in tract uncinate fasciculus (L)	HP:0002616	Aortic root aneurysm	15	0.00177898	0.00162029	1.09794	0.272341	0.262833	0.2722	0.992005
PGS001703	WA ISOVF in tract uncinate fasciculus (R)	HP:0002616	Aortic root aneurysm	15	0.00211543	0.00158915	1.33117	0.183262	0.286772	0.1814	0.992005
PGS001704	WA L1 in tract forceps minor	HP:0002616	Aortic root aneurysm	15	0.00252708	0.00161199	1.56768	0.117091	0.315726	0.1223	0.992005
PGS001705	WA L1 in tract inferior fronto-occipital fasciculus (L)	HP:0002616	Aortic root aneurysm	15	0.00112332	0.00166695	0.673879	0.500454	0.231066	0.5023	0.992005
PGS001706	WA L1 in tract inferior fronto-occipital fasciculus (R)	HP:0002616	Aortic root aneurysm	15	0.00172559	0.00161039	1.07154	0.284036	0.260412	0.2814	0.992005
PGS001708	WA L1 in tract inferior longitudinal fasciculus (R)	HP:0002616	Aortic root aneurysm	15	0.00184354	0.00160612	1.14782	0.251157	0.267567	0.248	0.992005
PGS001711	WA L1 in tract superior thalamic radiation (L)	HP:0002616	Aortic root aneurysm	15	0.00168612	0.00163514	1.03118	0.302562	0.256825	0.2964	0.992005
PGS001712	WA L1 in tract superior thalamic radiation (R)	HP:0002616	Aortic root aneurysm	15	0.00127913	0.00162303	0.788111	0.430711	0.238129	0.4244	0.992005
PGS001713	WA L1 in tract uncinate fasciculus (L)	HP:0002616	Aortic root aneurysm	15	-0.00201947	0.00162607	-1.24193	0.214385	0.277071	0.2096	0.992005
PGS001724	WA L2 in tract inferior longitudinal fasciculus (R)	HP:0002616	Aortic root aneurysm	15	-0.000952508	0.00164167	-0.580205	0.561832	0.226098	0.5616	0.992005
PGS001725	WA L2 in tract superior longitudinal fasciculus (L)	HP:0002616	Aortic root aneurysm	15	-0.0013278	0.00163186	-0.813675	0.415913	0.23986	0.4215	0.992005
PGS001727	WA L2 in tract uncinate fasciculus (L)	HP:0002616	Aortic root aneurysm	15	-0.00165907	0.00163411	-1.01528	0.310078	0.255449	0.3101	0.992005
PGS001733	WA L3 in tract cingulate gyrus part of cingulum (R)	HP:0002616	Aortic root aneurysm	15	0.00101893	0.00160031	0.636709	0.524376	0.229006	0.5292	0.992005
PGS001735	WA L3 in tract inferior fronto-occipital fasciculus (L)	HP:0002616	Aortic root aneurysm	15	0.00192695	0.00164231	1.17332	0.240787	0.270068	0.2415	0.992005
PGS001740	WA L3 in tract superior thalamic radiation (L)	HP:0002616	Aortic root aneurysm	15	0.00186716	0.00164317	1.13631	0.25594	0.266456	0.2591	0.992005
PGS001742	WA L3 in tract uncinate fasciculus (L)	HP:0002616	Aortic root aneurysm	15	-0.00147681	0.00164688	-0.896733	0.369953	0.245867	0.3781	0.992005
PGS001743	WA L3 in tract uncinate fasciculus (R)	HP:0002616	Aortic root aneurysm	15	-0.00108914	0.001608	-0.67733	0.498263	0.231264	0.495	0.992005
PGS001746	WA MD in tract cingulate gyrus part of cingulum (L)	HP:0002616	Aortic root aneurysm	15	0.00225214	0.00163362	1.37861	0.168144	0.292203	0.1726	0.992005
PGS001747	WA MD in tract cingulate gyrus part of cingulum (R)	HP:0002616	Aortic root aneurysm	15	0.00256095	0.00161989	1.58094	0.114025	0.31749	0.1183	0.992005
PGS001748	WA MD in tract forceps major	HP:0002616	Aortic root aneurysm	15	0.00129641	0.00163524	0.792794	0.427977	0.238442	0.4159	0.992005
PGS001755	WA MD in tract superior thalamic radiation (L)	HP:0002616	Aortic root aneurysm	15	0.00103022	0.00161707	0.637094	0.524125	0.229027	0.5282	0.992005
PGS001756	WA MD in tract superior thalamic radiation (R)	HP:0002616	Aortic root aneurysm	15	0.000895402	0.00163529	0.547548	0.584054	0.22454	0.5803	0.992005
PGS001757	WA MD in tract uncinate fasciculus (L)	HP:0002616	Aortic root aneurysm	15	-0.0012072	0.00163369	-0.738938	0.460018	0.234954	0.4546	0.992005
PGS001761	WA MO in tract middle cerebellar peduncle	HP:0002616	Aortic root aneurysm	15	0.00197254	0.00162373	1.21482	0.224556	0.274256	0.2218	0.992005
PGS001762	WA MO in tract posterior thalamic radiation (L)	HP:0002616	Aortic root aneurysm	15	0.0018277	0.00165381	1.10515	0.269208	0.263504	0.2687	0.992005
PGS001765	WA MO in tract superior thalamic radiation (R)	HP:0002616	Aortic root aneurysm	15	0.00132231	0.00163789	0.807323	0.419562	0.239425	0.4186	0.992005
PGS001768	WA OD in tract medial lemniscus (L)	HP:0002616	Aortic root aneurysm	15	0.00154828	0.00161434	0.95908	0.337617	0.250759	0.3325	0.992005
PGS001771	WA OD in tract superior thalamic radiation (R)	HP:0002616	Aortic root aneurysm	15	0.00112645	0.00161545	0.697295	0.485687	0.232424	0.4836	0.992005
PGS001779	Brugada syndrome	HP:0002616	Aortic root aneurysm	15	0.00265179	0.00165213	1.60507	0.108612	0.320735	0.1064	0.992005
PGS001785	Acute appendicitis	HP:0002616	Aortic root aneurysm	15	-0.00292893	0.00159758	-1.83335	0.0668756	0.353861	0.0657	0.992005
PGS001800	Forced expiratory volume (FEV1)	HP:0002616	Aortic root aneurysm	15	-0.00172157	0.00166148	-1.03617	0.300231	0.25726	0.3021	0.992005
PGS001801	FEV1/FVC ratio	HP:0002616	Aortic root aneurysm	15	-0.00109315	0.0016649	-0.656588	0.51151	0.230093	0.5056	0.992005
PGS001810	Polycythemia vera	HP:0002616	Aortic root aneurysm	15	0.000927387	0.00157349	0.589382	0.555661	0.226552	0.5526	0.992005
PGS001852	Duodenitis	HP:0002616	Aortic root aneurysm	15	0.00198638	0.00163189	1.21722	0.22364	0.274503	0.2254	0.992005
PGS002019	Benign neoplasm of colon	HP:0002616	Aortic root aneurysm	15	-0.000920532	0.00167141	-0.550752	0.581855	0.224689	0.5764	0.992005
PGS002020	Benign neoplasm of other parts of digestive system	HP:0002616	Aortic root aneurysm	15	0.00111277	0.0016307	0.682387	0.495061	0.231554	0.4916	0.992005
PGS002023	Thyrotoxicosis with or without goiter	HP:0002616	Aortic root aneurysm	15	0.00135648	0.00164862	0.822798	0.410706	0.240492	0.4107	0.992005
PGS002029	Disorders of lipoid metabolism	HP:0002616	Aortic root aneurysm	15	-0.00172641	0.00159333	-1.08352	0.278686	0.261504	0.2758	0.992005
PGS002031	Disorders of iron metabolism	HP:0002616	Aortic root aneurysm	15	0.00241303	0.0016054	1.50308	0.132953	0.30735	0.1275	0.992005
PGS002032	Disorders of bilirubin excretion	HP:0002616	Aortic root aneurysm	15	0.00155561	0.00165127	0.942069	0.346253	0.249392	0.3493	0.992005
PGS002040	Retinal detachments and defects	HP:0002616	Aortic root aneurysm	15	0.00322151	0.00161064	2.00015	0.0455983	0.380829	0.0457	0.992005
PGS002041	Macular degeneration (senile) of retina NOS	HP:0002616	Aortic root aneurysm	15	-0.00173093	0.00161485	-1.07188	0.283882	0.260443	0.2808	0.992005
PGS002042	Corneal dystrophy	HP:0002616	Aortic root aneurysm	15	0.000930334	0.00162295	0.573235	0.56654	0.225758	0.5741	0.992005
PGS002044	Cataract	HP:0002616	Aortic root aneurysm	15	0.00198362	0.00162589	1.22002	0.222579	0.274791	0.2265	0.992005
PGS002045	Inflammation of the eye	HP:0002616	Aortic root aneurysm	15	-0.00212021	0.00161714	-1.31109	0.189954	0.284531	0.1874	0.992005
PGS002052	Occlusion and stenosis of precerebral arteries	HP:0002616	Aortic root aneurysm	15	-0.00123741	0.00163364	-0.757458	0.448851	0.236126	0.4487	0.992005
PGS002053	Cerebrovascular disease	HP:0002616	Aortic root aneurysm	15	0.00103482	0.00164795	0.627941	0.530103	0.228537	0.526	0.992005
PGS002055	Peripheral vascular disease, unspecified	HP:0002616	Aortic root aneurysm	15	-0.00104767	0.00160568	-0.652476	0.514157	0.229866	0.5174	0.992005
PGS002056	Phlebitis and thrombophlebitis	HP:0002616	Aortic root aneurysm	15	-0.00155981	0.00159911	-0.975427	0.329448	0.252096	0.3231	0.992005
PGS002057	Varicose veins	HP:0002616	Aortic root aneurysm	15	0.00117522	0.00163946	0.716832	0.473548	0.233593	0.4753	0.992005
PGS002063	Esophagitis, GERD and related diseases	HP:0002616	Aortic root aneurysm	15	-0.000886714	0.0016224	-0.546546	0.584742	0.224494	0.5808	0.992005
PGS002064	Appendiceal conditions	HP:0002616	Aortic root aneurysm	15	-0.00183035	0.00162892	-1.12366	0.261273	0.265247	0.2661	0.992005
PGS002065	Inguinal hernia	HP:0002616	Aortic root aneurysm	15	-0.00160143	0.00163911	-0.977012	0.328663	0.252226	0.3231	0.992005
PGS002066	Ulcerative colitis	HP:0002616	Aortic root aneurysm	15	-0.00131095	0.00161989	-0.809281	0.418435	0.239559	0.419	0.992005
PGS002069	Functional digestive disorders	HP:0002616	Aortic root aneurysm	15	-0.00176304	0.00164514	-1.07166	0.28398	0.260423	0.2845	0.992005
PGS002070	Anal and rectal polyp	HP:0002616	Aortic root aneurysm	15	-0.00250649	0.00161766	-1.54945	0.121408	0.313327	0.1212	0.992005
PGS002072	Cholelithiasis and cholecystitis	HP:0002616	Aortic root aneurysm	15	-0.00113698	0.00161737	-0.70298	0.482138	0.232761	0.4758	0.992005
PGS002073	Other biliary tract disease	HP:0002616	Aortic root aneurysm	15	-0.00225118	0.00162089	-1.38886	0.165008	0.2934	0.1623	0.992005
PGS002074	Hematuria	HP:0002616	Aortic root aneurysm	15	0.00161372	0.00163242	0.988542	0.322988	0.253184	0.3212	0.992005
PGS002075	Urinary calculus	HP:0002616	Aortic root aneurysm	15	0.0015719	0.00161936	0.970693	0.3318	0.251706	0.3356	0.992005
PGS002076	Hyperplasia of prostate	HP:0002616	Aortic root aneurysm	15	0.00215622	0.00163053	1.3224	0.186161	0.285789	0.1837	0.992005
PGS002078	Genital prolapse	HP:0002616	Aortic root aneurysm	15	0.00167038	0.00160926	1.03798	0.299383	0.25742	0.2993	0.992005
PGS002079	Irregular menstrual cycle/bleeding	HP:0002616	Aortic root aneurysm	15	-0.00102629	0.00164166	-0.625153	0.531931	0.228389	0.5264	0.992005
PGS002080	Rhesus isoimmunization in pregnancy	HP:0002616	Aortic root aneurysm	15	0.00179026	0.0016429	1.0897	0.275956	0.262071	0.2847	0.992005
PGS002082	Lupus (localized and systemic)	HP:0002616	Aortic root aneurysm	15	0.00168529	0.00162573	1.03664	0.300011	0.257302	0.3036	0.992005
PGS002086	Diseases of hair and hair follicles	HP:0002616	Aortic root aneurysm	15	0.00281255	0.00165447	1.69996	0.0892691	0.333973	0.0882	0.992005
PGS002087	Sebaceous cyst	HP:0002616	Aortic root aneurysm	15	0.00219372	0.00167402	1.31045	0.190172	0.284459	0.1882	0.992005
PGS002089	Ankylosing spondylitis	HP:0002616	Aortic root aneurysm	15	0.00282906	0.00167432	1.68968	0.0912209	0.332502	0.0688	0.992005
PGS002090	Other arthropathies	HP:0002616	Aortic root aneurysm	15	-0.00198091	0.00160139	-1.23699	0.216213	0.276553	0.2244	0.992005
PGS002092	Contracture of palmar fascia [Dupuytren's disease]	HP:0002616	Aortic root aneurysm	15	-0.00214596	0.0016332	-1.31396	0.188988	0.284848	0.1916	0.992005
PGS002093	Hallux valgus (Bunion)	HP:0002616	Aortic root aneurysm	15	0.00113611	0.00163743	0.693838	0.487852	0.232221	0.4853	0.992005
PGS002094	Osteoarthrosis	HP:0002616	Aortic root aneurysm	15	0.00137716	0.00162478	0.847596	0.396749	0.242243	0.3995	0.992005
PGS002097	Allergy/adverse effect of penicillin	HP:0002616	Aortic root aneurysm	15	0.00112561	0.00162897	0.690997	0.489635	0.232054	0.4949	0.992005
PGS002099	Albumin	HP:0002616	Aortic root aneurysm	15	-0.00142345	0.00160255	-0.888241	0.374501	0.245226	0.3758	0.992005
PGS002100	Ankle spacing width	HP:0002616	Aortic root aneurysm	15	-0.0025625	0.00161636	-1.58535	0.11302	0.318079	0.1116	0.992005
PGS002101	Apolipoprotein A	HP:0002616	Aortic root aneurysm	15	0.0010154	0.00165709	0.61276	0.540094	0.227741	0.5416	0.992005
PGS002102	Apolipoprotein B	HP:0002616	Aortic root aneurysm	15	-0.00122682	0.00164969	-0.743669	0.457151	0.23525	0.4603	0.992005
PGS002103	avMSE	HP:0002616	Aortic root aneurysm	15	-0.00183465	0.00161193	-1.13817	0.255165	0.266635	0.2521	0.992005
PGS002104	Hearing difficulty/problems	HP:0002616	Aortic root aneurysm	15	0.00117196	0.00162289	0.72214	0.47028	0.233916	0.4673	0.992005
PGS002105	Birth weight	HP:0002616	Aortic root aneurysm	15	-0.00248509	0.00161123	-1.54236	0.123119	0.312402	0.1252	0.992005
PGS002108	Cholesterol	HP:0002616	Aortic root aneurysm	15	-0.00107302	0.00162294	-0.661157	0.508576	0.230348	0.5179	0.992005
PGS002109	Hair colour (natural, before greying)	HP:0002616	Aortic root aneurysm	15	0.00145815	0.0016325	0.893204	0.371839	0.2456	0.3736	0.992005
PGS002110	Skin colour	HP:0002616	Aortic root aneurysm	15	0.00146066	0.00164531	0.88777	0.374755	0.245191	0.3717	0.992005
PGS002111	Ever depressed for a whole week	HP:0002616	Aortic root aneurysm	15	-0.00169662	0.00164331	-1.03244	0.301972	0.256935	0.307	0.992005
PGS002115	Alcohol drinker status	HP:0002616	Aortic root aneurysm	15	-0.00131856	0.00163216	-0.80786	0.419253	0.239462	0.4227	0.992005
PGS002116	P duration	HP:0002616	Aortic root aneurysm	15	0.000940853	0.00165531	0.568384	0.569829	0.225524	0.5736	0.992005
PGS002118	PQ interval	HP:0002616	Aortic root aneurysm	15	0.00108007	0.00162162	0.666042	0.505449	0.230622	0.5115	0.992005
PGS002119	QT interval	HP:0002616	Aortic root aneurysm	15	-0.00131349	0.00162837	-0.806631	0.41996	0.239378	0.4219	0.992005
PGS002123	Red blood cell (erythrocyte) count	HP:0002616	Aortic root aneurysm	15	-0.00235024	0.00161517	-1.4551	0.145774	0.301357	0.1461	0.992005
PGS002124	Ever addicted to any substance or behaviour	HP:0002616	Aortic root aneurysm	15	0.00122016	0.00160341	0.760981	0.446744	0.236352	0.4461	0.992005
PGS002129	Length of menstrual cycle	HP:0002616	Aortic root aneurysm	15	0.00199998	0.00163736	1.22147	0.222031	0.27494	0.2143	0.992005
PGS002130	Testosterone (female only)	HP:0002616	Aortic root aneurysm	15	-0.002264	0.00164132	-1.37938	0.167909	0.292291	0.1643	0.992005
PGS002132	Falls in the last year	HP:0002616	Aortic root aneurysm	15	-0.00300967	0.00163439	-1.84146	0.0656797	0.355117	0.0648	0.992005
PGS002133	Body fat percentage	HP:0002616	Aortic root aneurysm	15	-0.00242316	0.00160024	-1.51425	0.130097	0.308773	0.1251	0.992005
PGS002136	Recent feelings of foreboding	HP:0002616	Aortic root aneurysm	15	-0.00186721	0.00161424	-1.15671	0.247508	0.268433	0.2459	0.992005
PGS002137	Fractured/broken bones in last 5 years	HP:0002616	Aortic root aneurysm	15	-0.00138899	0.00162054	-0.857118	0.391467	0.242929	0.3908	0.992005
PGS002140	Wears glasses or contact lenses	HP:0002616	Aortic root aneurysm	15	-0.00157511	0.00164921	-0.955071	0.339639	0.250434	0.335	0.992005
PGS002141	Haematocrit percentage	HP:0002616	Aortic root aneurysm	15	0.000943014	0.00160851	0.586267	0.557752	0.226397	0.556	0.992005
PGS002142	Haemoglobin concentration	HP:0002616	Aortic root aneurysm	15	0.000957706	0.0016066	0.596108	0.55116	0.226889	0.5592	0.992005
PGS002143	Hand grip strength (mean of both)	HP:0002616	Aortic root aneurysm	15	0.00265002	0.00162278	1.63301	0.102599	0.324555	0.1002	0.992005
PGS002144	Trouble falling asleep	HP:0002616	Aortic root aneurysm	15	-0.00139751	0.0016376	-0.853389	0.39353	0.24266	0.3923	0.992005
PGS002145	Headaches for 3+ months	HP:0002616	Aortic root aneurysm	15	-0.00113452	0.00160962	-0.704838	0.480981	0.232872	0.4798	0.992005
PGS002148	Average total household income before tax	HP:0002616	Aortic root aneurysm	15	-0.00147518	0.00162365	-0.90856	0.363675	0.24677	0.3638	0.992005
PGS002149	Sleeplessness / insomnia	HP:0002616	Aortic root aneurysm	15	-0.00109369	0.00164809	-0.663613	0.507003	0.230486	0.5041	0.992005
PGS002151	Handedness (chirality/laterality)	HP:0002616	Aortic root aneurysm	15	-0.00121038	0.00164083	-0.737665	0.460791	0.234874	0.4565	0.992005
PGS002152	Alcohol intake frequency	HP:0002616	Aortic root aneurysm	15	0.00117185	0.00163263	0.717769	0.47297	0.23365	0.4759	0.992005
PGS002153	General happiness with own health	HP:0002616	Aortic root aneurysm	15	-0.00139654	0.00162726	-0.858214	0.390861	0.243009	0.3862	0.992005
PGS002154	General happiness	HP:0002616	Aortic root aneurysm	15	-0.00122145	0.00160814	-0.759544	0.447603	0.236259	0.4491	0.992005
PGS002156	Age first had sexual intercourse	HP:0002616	Aortic root aneurysm	15	0.00229903	0.00161876	1.42025	0.155668	0.297124	0.156	0.992005
PGS002157	Alkaline phosphatase	HP:0002616	Aortic root aneurysm	15	0.00116009	0.00159155	0.728908	0.46613	0.234331	0.4718	0.992005
PGS002160	Total bilirubin	HP:0002616	Aortic root aneurysm	15	0.0010242	0.00164173	0.623853	0.532784	0.228321	0.5418	0.992005
PGS002163	Creatinine	HP:0002616	Aortic root aneurysm	15	0.00164402	0.00165153	0.99545	0.319619	0.253764	0.312	0.992005
PGS002166	QRS duration	HP:0002616	Aortic root aneurysm	15	0.00126761	0.00162293	0.78106	0.434846	0.237661	0.4301	0.992005
PGS002168	Whole body fat-free mass	HP:0002616	Aortic root aneurysm	15	-0.00146876	0.00160775	-0.913545	0.361049	0.247154	0.3574	0.992005
PGS002169	Whole body fat mass	HP:0002616	Aortic root aneurysm	15	-0.00248857	0.0015891	-1.56602	0.117478	0.315507	0.1156	0.992005
PGS002174	Heel Broadband ultrasound attenuation, direct entry	HP:0002616	Aortic root aneurysm	15	0.00110806	0.00168446	0.657814	0.510721	0.230162	0.5144	0.992005
PGS002176	Hip circumference	HP:0002616	Aortic root aneurysm	15	-0.00293202	0.00160697	-1.82457	0.0681927	0.352504	0.0673	0.992005
PGS002178	IGF-1	HP:0002616	Aortic root aneurysm	15	0.00114176	0.00161573	0.706654	0.479851	0.23298	0.4744	0.992005
PGS002182	Gamma glutamyltransferase	HP:0002616	Aortic root aneurysm	15	-0.000972054	0.00161797	-0.600787	0.548039	0.227126	0.5497	0.992005
PGS002185	Microalbumin in urine	HP:0002616	Aortic root aneurysm	15	-0.00166382	0.0016541	-1.00588	0.314577	0.254646	0.3128	0.992005
PGS002193	Pulse rate, automated reading	HP:0002616	Aortic root aneurysm	15	0.00115957	0.00159442	0.727264	0.467136	0.23423	0.4685	0.992005
PGS002198	Urea	HP:0002616	Aortic root aneurysm	15	-0.00153983	0.00165547	-0.930147	0.35239	0.248448	0.3507	0.992005
PGS002201	Waist circumference	HP:0002616	Aortic root aneurysm	15	-0.00182831	0.00158374	-1.15442	0.248443	0.268209	0.2484	0.992005
PGS002202	Whole body water mass	HP:0002616	Aortic root aneurysm	15	-0.00142679	0.00160906	-0.886721	0.375319	0.245112	0.3737	0.992005
PGS002205	Testosterone (male only)	HP:0002616	Aortic root aneurysm	15	-0.0017998	0.0016455	-1.09377	0.274168	0.262446	0.2808	0.992005
PGS002209	Morning/evening person (chronotype)	HP:0002616	Aortic root aneurysm	15	0.000908985	0.00162863	0.558129	0.576809	0.225035	0.5758	0.992005
PGS002211	Myopia diagnosis	HP:0002616	Aortic root aneurysm	15	0.00219578	0.00160058	1.37187	0.170235	0.291419	0.1673	0.992005
PGS002212	Daytime dozing / sleeping (narcolepsy)	HP:0002616	Aortic root aneurysm	15	0.00111924	0.00161918	0.691238	0.489484	0.232069	0.4914	0.992005
PGS002213	Neuroticism score	HP:0002616	Aortic root aneurysm	15	0.000981903	0.001632	0.601656	0.547461	0.22717	0.5465	0.992005
PGS002216	Phosphate	HP:0002616	Aortic root aneurysm	15	-0.00203443	0.0016328	-1.24598	0.212897	0.277496	0.2145	0.992005
PGS002218	Overall health rating	HP:0002616	Aortic root aneurysm	15	-0.00126983	0.00161188	-0.787793	0.430897	0.238108	0.4394	0.992005
PGS002219	Total protein	HP:0002616	Aortic root aneurysm	15	-0.00107919	0.00161038	-0.670149	0.502828	0.230854	0.5074	0.992005
PGS002221	Mean reticulocyte volume	HP:0002616	Aortic root aneurysm	15	0.00240521	0.00163678	1.46948	0.141837	0.303132	0.1409	0.992005
PGS002222	Ever contemplated self-harm / Recent thoughts of suicide or self-harm	HP:0002616	Aortic root aneurysm	15	-0.00132673	0.0016345	-0.811703	0.417044	0.239725	0.4175	0.992005
PGS002225	Snoring	HP:0002616	Aortic root aneurysm	15	0.00255171	0.00160727	1.5876	0.11251	0.318381	0.1168	0.992005
PGS002226	Sodium in urine	HP:0002616	Aortic root aneurysm	15	0.00209749	0.00161971	1.29498	0.195455	0.282756	0.1972	0.992005
PGS002227	Mean sphered cell volume	HP:0002616	Aortic root aneurysm	15	0.00201289	0.00162061	1.24205	0.21434	0.277083	0.2147	0.992005
PGS002232	Stool Frequency	HP:0002616	Aortic root aneurysm	15	-0.00310458	0.00161235	-1.9255	0.0542864	0.368471	0.0562	0.992005
PGS002236	Ascending aorta diameter (MRI-derived)	HP:0002616	Aortic root aneurysm	15	0.00279466	0.00164102	1.70301	0.0886984	0.33441	0.0832	0.992005
PGS002242	Breast cancer	HP:0002616	Aortic root aneurysm	15	0.00150928	0.00163274	0.924384	0.355381	0.247996	0.3519	0.992005
PGS002247	Melanoma	HP:0002616	Aortic root aneurysm	15	-0.00266681	0.00164734	-1.61886	0.105611	0.322612	0.1045	0.992005
PGS002254	Physical activity (self-reported)	HP:0002616	Aortic root aneurysm	15	0.00106962	0.0016388	0.652687	0.514021	0.229877	0.5098	0.992005
PGS002255	Physical activity (measured)	HP:0002616	Aortic root aneurysm	15	0.00119365	0.00164356	0.726257	0.467753	0.234168	0.4763	0.992005
PGS002261	Neuroblastoma	HP:0002616	Aortic root aneurysm	15	-0.00244208	0.00164501	-1.48454	0.137799	0.305012	0.1324	0.992005
PGS002263	Uterine fibroids	HP:0002616	Aortic root aneurysm	15	-0.00255385	0.0016606	-1.53791	0.124204	0.311823	0.1273	0.992005
PGS002264	Pancreatic ductal adenocarcinoma	HP:0002616	Aortic root aneurysm	15	-0.00115296	0.00161941	-0.711963	0.476558	0.233298	0.4698	0.992005
PGS002266	Nonsyndromic cleft lip with or without cleft palate	HP:0002616	Aortic root aneurysm	15	0.00134447	0.00161289	0.833577	0.404604	0.241247	0.407	0.992005
PGS002267	Ascending thoracic aortic diameter	HP:0002616	Aortic root aneurysm	15	0.00240593	0.00163567	1.47092	0.141446	0.303312	0.14	0.992005
PGS002269	Age-related macular degeneration	HP:0002616	Aortic root aneurysm	15	-0.00166419	0.00162077	-1.02679	0.304626	0.256443	0.3108	0.992005
PGS002271	Mitral valve prolapse	HP:0002616	Aortic root aneurysm	15	0.00220817	0.00163785	1.34821	0.17772	0.2887	0.177	0.992005
PGS002273	COVID-19 infection	HP:0002616	Aortic root aneurysm	15	-0.00111409	0.00163769	-0.680284	0.496391	0.231433	0.5001	0.992005
PGS002278	Supranormal left ventricular ejection fraction	HP:0002616	Aortic root aneurysm	15	-0.00159616	0.00160871	-0.992203	0.3212	0.253491	0.3278	0.992005
PGS002279	Reduced left ventricular ejection fraction	HP:0002616	Aortic root aneurysm	15	-0.0014135	0.00163559	-0.864218	0.387556	0.243446	0.3841	0.992005
PGS002290	Uric acid level	HP:0002616	Aortic root aneurysm	15	0.00149099	0.00165571	0.900514	0.367938	0.246154	0.3682	0.992005
PGS002291	Nasopharyngeal carcinoma	HP:0002616	Aortic root aneurysm	15	0.00181557	0.00163803	1.10838	0.26781	0.263806	0.2701	0.992005
PGS002292	Keratoconus	HP:0002616	Aortic root aneurysm	15	0.00145831	0.00162658	0.89655	0.37005	0.245853	0.3727	0.992005
PGS002295	Insulin growth-like factor-1 level	HP:0002616	Aortic root aneurysm	15	0.00264871	0.00163145	1.62353	0.104609	0.323251	0.1035	0.992005
PGS002298	Esophageal cancer	HP:0002616	Aortic root aneurysm	15	0.00101055	0.0015903	0.635446	0.525199	0.228938	0.5235	0.992005
PGS002299	Gastric cancer	HP:0002616	Aortic root aneurysm	15	-0.000888256	0.0016177	-0.549087	0.582998	0.224612	0.5865	0.992005
PGS002304	Follicular lymphoma	HP:0002616	Aortic root aneurysm	15	-0.0015067	0.00165673	-0.909443	0.363209	0.246838	0.3652	0.992005
PGS002309	Number of children ever born	HP:0002616	Aortic root aneurysm	15	-0.00217559	0.00160602	-1.35465	0.175658	0.289436	0.1746	0.992005
PGS002314	Balding Type 1	HP:0002616	Aortic root aneurysm	15	0.000917765	0.00161941	0.566727	0.570953	0.225444	0.5686	0.992005
PGS002315	Bone Mineral Density	HP:0002616	Aortic root aneurysm	15	0.00183603	0.00165568	1.10893	0.267575	0.263857	0.266	0.992005
PGS002316	Cardiovascular disease	HP:0002616	Aortic root aneurysm	15	0.00234753	0.00161869	1.45027	0.147116	0.300764	0.1511	0.992005
PGS002320	Dermatologic diseases	HP:0002616	Aortic root aneurysm	15	-0.00129766	0.00162605	-0.798048	0.424923	0.238795	0.431	0.992005
PGS002323	Eczema	HP:0002616	Aortic root aneurysm	15	-0.00285208	0.00165451	-1.72382	0.0848708	0.33742	0.0885	0.992005
PGS002324	Endocrine and diabetes diseases	HP:0002616	Aortic root aneurysm	15	-0.00158638	0.00162316	-0.977342	0.3285	0.252254	0.3273	0.992005
PGS002327	Forced Vital Capacity	HP:0002616	Aortic root aneurysm	15	0.00157944	0.00163973	0.963235	0.335528	0.251096	0.334	0.992005
PGS002333	High Light Scatter Reticulocyte Count	HP:0002616	Aortic root aneurysm	15	-0.000946634	0.00161163	-0.587377	0.557007	0.226452	0.5539	0.992005
PGS002336	Hypothyroidism	HP:0002616	Aortic root aneurysm	15	-0.00230189	0.00163633	-1.40674	0.159637	0.295511	0.1554	0.992005
PGS002341	Monocyte Count	HP:0002616	Aortic root aneurysm	15	-0.00114836	0.00164192	-0.699398	0.484372	0.232548	0.4835	0.992005
PGS002342	Neuroticism	HP:0002616	Aortic root aneurysm	15	0.000926999	0.00162538	0.570329	0.568509	0.225617	0.5602	0.992005
PGS002343	Platelet count	HP:0002616	Aortic root aneurysm	15	0.00144128	0.00161047	0.894941	0.37091	0.245731	0.3621	0.992005
PGS002345	Red Blood Cell Count	HP:0002616	Aortic root aneurysm	15	-0.00251789	0.00163726	-1.53787	0.124214	0.311818	0.1268	0.992005
PGS002351	Thyroid (self-reported conditions)	HP:0002616	Aortic root aneurysm	15	-0.0014826	0.00162245	-0.913803	0.360913	0.247174	0.3582	0.992005
PGS002356	Waist-Hip Ratio	HP:0002616	Aortic root aneurysm	15	0.00179493	0.00162084	1.1074	0.268233	0.263715	0.2672	0.992005
PGS002357	White Blood Count	HP:0002616	Aortic root aneurysm	15	-0.00163023	0.00163647	-0.996184	0.319263	0.253826	0.3195	0.992005
PGS002725	Ischemic stroke	HP:0002616	Aortic root aneurysm	15	0.000932984	0.00162902	0.572729	0.566883	0.225733	0.5649	0.992005
PGS002737	Endometrial cancer	HP:0002616	Aortic root aneurysm	15	-0.0016266	0.00164069	-0.991408	0.321588	0.253424	0.3262	0.992005
PGS002747	Gastrointestinal cancer	HP:0002616	Aortic root aneurysm	15	-0.0018415	0.00162456	-1.13354	0.257101	0.26619	0.2563	0.992005
PGS002749	Total knee replacement	HP:0002616	Aortic root aneurysm	15	-0.0012038	0.00160056	-0.752112	0.452059	0.235784	0.4502	0.992005
PGS002753	Alzheimer's disease	HP:0002616	Aortic root aneurysm	15	0.00129215	0.00164286	0.786526	0.431638	0.238023	0.4314	0.992005
PGS002761	Glaucoma	HP:0002616	Aortic root aneurysm	15	0.00208588	0.00161411	1.29228	0.196388	0.282461	0.1917	0.992005
PGS002763	Hip osteoarthritis	HP:0002616	Aortic root aneurysm	15	0.00294838	0.00162531	1.81404	0.0697983	0.350889	0.0682	0.992005
PGS002764	Hypercholesterolemia	HP:0002616	Aortic root aneurysm	15	-0.00288467	0.00162884	-1.771	0.0766891	0.344378	0.0788	0.992005
PGS002768	Osteoporosis	HP:0002616	Aortic root aneurysm	15	-0.00249035	0.00168089	-1.48157	0.138588	0.304639	0.1408	0.992005
PGS002774	Incident atrial fibrillation	HP:0002616	Aortic root aneurysm	15	-0.00119265	0.00165812	-0.71928	0.472039	0.233741	0.4705	0.992005
PGS002778	Incident hypertension	HP:0002616	Aortic root aneurysm	15	0.00127834	0.00162046	0.788877	0.430263	0.23818	0.425	0.992005
PGS002782	nonHDL Cholesterol	HP:0002616	Aortic root aneurysm	15	-0.00225843	0.00159758	-1.41366	0.157595	0.296335	0.1586	0.992005
PGS002788	Type 2 bipolar disorder	HP:0002616	Aortic root aneurysm	15	0.00096127	0.00163933	0.586379	0.557677	0.226403	0.5536	0.992005
PGS002790	Autism spectrum disorder	HP:0002616	Aortic root aneurysm	15	-0.00116458	0.00163687	-0.711465	0.476866	0.233269	0.4782	0.992005
PGS002813	Visceral adipose tissue volumes adjusted for BMI and height	HP:0002616	Aortic root aneurysm	15	0.00296396	0.0016309	1.81738	0.0692861	0.3514	0.0704	0.992005
PGS002823	Age at Menopause	HP:0002616	Aortic root aneurysm	15	0.00140762	0.00163179	0.862624	0.388432	0.24333	0.3878	0.992005
PGS002867	C-reactive Protein	HP:0002616	Aortic root aneurysm	15	-0.00216167	0.00164894	-1.31095	0.190003	0.284515	0.191	0.992005
PGS002912	Drinking Status	HP:0002616	Aortic root aneurysm	15	-0.00145309	0.00162025	-0.896832	0.3699	0.245875	0.3655	0.992005
PGS002922	Estradiol	HP:0002616	Aortic root aneurysm	15	-0.00200825	0.00166623	-1.20527	0.22822	0.27328	0.2309	0.992005
PGS002932	Fasting Plasma Glucose	HP:0002616	Aortic root aneurysm	15	-0.00183118	0.00162955	-1.12374	0.261239	0.265255	0.2579	0.992005
PGS002937	Glucose	HP:0002616	Aortic root aneurysm	15	0.00158002	0.00164461	0.960723	0.33679	0.250892	0.3329	0.992005
PGS002972	Height	HP:0002616	Aortic root aneurysm	15	0.00216165	0.00166446	1.29871	0.194172	0.283165	0.1939	0.992005
PGS002997	Hypertension	HP:0002616	Aortic root aneurysm	15	0.00220549	0.00163061	1.35255	0.176328	0.289196	0.1751	0.992005
PGS003037	LDL	HP:0002616	Aortic root aneurysm	15	-0.00105843	0.00162526	-0.651238	0.514956	0.229798	0.5073	0.992005
PGS003043	Polyunsatturated Fatty Acids	HP:0002616	Aortic root aneurysm	15	0.00195882	0.00163056	1.20132	0.229749	0.272878	0.2222	0.992005
PGS003137	Total Cholesterol	HP:0002616	Aortic root aneurysm	15	-0.00197618	0.00162007	-1.21981	0.22266	0.274769	0.218	0.992005
PGS003177	Vitamin D	HP:0002616	Aortic root aneurysm	15	-0.00211145	0.00169433	-1.24619	0.212818	0.277518	0.2038	0.992005
PGS003227	estimated glomerular filtration rate	HP:0002616	Aortic root aneurysm	15	-0.0028151	0.00161937	-1.73839	0.0822722	0.339549	0.081	0.992005
PGS003242	Creatine	HP:0002616	Aortic root aneurysm	15	0.000891614	0.00164427	0.542256	0.587693	0.224296	0.5863	0.992005
PGS003282	Cystatin C	HP:0002616	Aortic root aneurysm	15	0.00208955	0.00164044	1.27377	0.20287	0.280455	0.2099	0.992005
PGS003308	estimated glomerular filtration rate (Cystatin C)	HP:0002616	Aortic root aneurysm	15	0.00131138	0.00162511	0.80695	0.419776	0.2394	0.4184	0.992005
PGS003330	Factor VIII levels	HP:0002616	Aortic root aneurysm	15	-0.00218213	0.00162059	-1.3465	0.17827	0.288506	0.176	0.992005
PGS003334	Dementia	HP:0002616	Aortic root aneurysm	15	0.00121743	0.00161275	0.754882	0.450395	0.235961	0.4507	0.992005
PGS003335	Bladder cancer	HP:0002616	Aortic root aneurysm	15	-0.000885637	0.0016227	-0.545781	0.585268	0.224458	0.5767	0.992005
PGS003354	Childhood steroid-sensitive nephrotic syndrome	HP:0002616	Aortic root aneurysm	15	0.0029219	0.0016341	1.78808	0.0738914	0.346943	0.0713	0.992005
PGS003361	Age of smoking initiation	HP:0002616	Aortic root aneurysm	15	0.000970639	0.00165238	0.587418	0.556979	0.226454	0.5521	0.992005
PGS003373	Drinks per week	HP:0002616	Aortic root aneurysm	15	0.000983687	0.00164099	0.599446	0.548933	0.227058	0.5492	0.992005
PGS003383	Prostate adenocarcinoma	HP:0002616	Aortic root aneurysm	15	0.00164655	0.0016376	1.00546	0.314778	0.254611	0.3151	0.992005
PGS003385	Ovarian serous carcinoma	HP:0002616	Aortic root aneurysm	15	-0.00303303	0.00164022	-1.84916	0.0645592	0.356316	0.0629	0.992005
PGS003387	Esophageal adenocarcinoma or Barrett‚Äôs esophagus	HP:0002616	Aortic root aneurysm	15	0.00155362	0.00161586	0.96148	0.336409	0.250954	0.3299	0.992005
PGS003389	Cervical cancer	HP:0002616	Aortic root aneurysm	15	0.00242257	0.00161953	1.49585	0.134825	0.306435	0.1358	0.992005
PGS003390	Head and neck squamous cell carcinoma	HP:0002616	Aortic root aneurysm	15	0.00183862	0.00166285	1.10571	0.268966	0.263556	0.2653	0.992005
PGS003391	Lung cancer	HP:0002616	Aortic root aneurysm	15	-0.0015499	0.00164537	-0.941976	0.346301	0.249384	0.3483	0.992005
PGS003392	Lung squamous cell carcinoma	HP:0002616	Aortic root aneurysm	15	-0.000974868	0.00164434	-0.592864	0.553329	0.226726	0.5595	0.992005
PGS003393	Lung adenocarcinoma	HP:0002616	Aortic root aneurysm	15	-0.0021903	0.00160584	-1.36396	0.17271	0.290505	0.1706	0.992005
PGS003400	Obesity	HP:0002616	Aortic root aneurysm	15	-0.00113339	0.00159975	-0.708475	0.47872	0.233089	0.4797	0.992005
PGS003406	Intracranial aneurysm	HP:0002616	Aortic root aneurysm	15	0.00177786	0.00164395	1.08146	0.279605	0.261314	0.2796	0.992005
PGS001701	WA ISOVF in tract superior thalamic radiation (R)	HP:0004324	Increased body weight	57	-0.00114744	0.00315625	-0.363545	0.71623	0.272765	0.7188	0.992013
PGS000236	Endothelial cell-specific molecule 1 (ESM-1) serum levels	HP:0000107	Renal cyst	9	-7.55102e-05	0.00128613	-0.0587113	0.953187	0.138468	0.9549	0.992022
PGS000293	Urokinase plasminogen activator surface receptor (U-PAR) serum levels	HP:0000107	Renal cyst	9	6.72466e-05	0.00125667	0.0535117	0.957329	0.138443	0.9595	0.992022
PGS001135	Arthritis (nos)	HP:0000107	Renal cyst	9	6.51549e-05	0.00127635	0.051048	0.959292	0.138432	0.9568	0.992022
PGS001430	Mean FA in posterior limb of internal capsule on FA skeleton (L)	HP:0000107	Renal cyst	9	-6.49543e-05	0.00124844	-0.0520282	0.958511	0.138437	0.9564	0.992022
PGS001516	Other diseases of intestine (time-to-event)	HP:0000107	Renal cyst	9	-7.28173e-05	0.00129945	-0.056037	0.955317	0.138455	0.9578	0.992022
PGS002060	Nasal polyps	HP:0000107	Renal cyst	9	-6.3926e-05	0.001262	-0.0506546	0.959605	0.138431	0.9594	0.992022
PGS002078	Genital prolapse	HP:0000107	Renal cyst	9	6.86258e-05	0.00124885	0.0549512	0.956182	0.13845	0.9588	0.992022
PGS000294	Vascular endothelial growth factor A (VEGF-A) serum levels	HP:0000220	Velopharyngeal insufficiency	11	0.000631429	0.00141374	0.446637	0.655178	0.414547	0.6549	0.992024
PGS000295	Vascular endothelial growth factor D (VEGF-D) serum levels	HP:0000220	Velopharyngeal insufficiency	11	-0.000630664	0.00138644	-0.45488	0.649237	0.414861	0.6522	0.992024
PGS000870	Cystic fibrosis related diabetes	HP:0000220	Velopharyngeal insufficiency	11	0.000625639	0.00139367	0.448914	0.653534	0.414633	0.6544	0.992024
PGS000928	Other non-toxic goitre (time-to-event)	HP:0000220	Velopharyngeal insufficiency	11	-0.00063527	0.00137962	-0.460467	0.645223	0.415076	0.6502	0.992024
PGS000943	Cholecystitis (time-to-event)	HP:0000220	Velopharyngeal insufficiency	11	-0.000642197	0.00139787	-0.459413	0.64598	0.415035	0.6602	0.992024
PGS001019	Attending social / leisure activities (regular attendance at a gym or sports club)	HP:0000220	Velopharyngeal insufficiency	11	-0.00063685	0.00140284	-0.453971	0.649891	0.414826	0.6549	0.992024
PGS001105	Body fat percentage (trunk fat)	HP:0000220	Velopharyngeal insufficiency	11	-0.000629615	0.00140544	-0.447986	0.654205	0.414598	0.6592	0.992024
PGS001167	Leg fat-free mass (R)	HP:0000220	Velopharyngeal insufficiency	11	0.000603594	0.00137004	0.440567	0.659566	0.41432	0.6589	0.992024
PGS001180	Lung function (FEV1/FVC)	HP:0000220	Velopharyngeal insufficiency	11	-0.000641788	0.00141343	-0.454066	0.649823	0.414829	0.6502	0.992024
PGS001292	Family history of prostate cancer	HP:0000220	Velopharyngeal insufficiency	11	0.000635929	0.00140673	0.452062	0.651266	0.414753	0.6538	0.992024
PGS001763	WA MO in tract posterior thalamic radiation (R)	HP:0000220	Velopharyngeal insufficiency	11	-0.000622891	0.00140904	-0.442068	0.65848	0.414376	0.6595	0.992024
PGS002065	Inguinal hernia	HP:0000220	Velopharyngeal insufficiency	11	-0.000624073	0.0014037	-0.444592	0.656655	0.41447	0.6563	0.992024
PGS002351	Thyroid (self-reported conditions)	HP:0000220	Velopharyngeal insufficiency	11	0.000608155	0.0013894	0.437712	0.661635	0.414214	0.6567	0.992024
PGS003392	Lung squamous cell carcinoma	HP:0000220	Velopharyngeal insufficiency	11	-0.000633305	0.00140799	-0.449792	0.652901	0.414666	0.6579	0.992024
PGS000008	ER-positive Breast Cancer	HP:0003764	Nevus	5	0.00159358	0.000932886	1.70823	0.0877257	0.269348	0.0879	0.992028
PGS000009	ER-negative Breast Cancer	HP:0003764	Nevus	5	0.00194176	0.000948467	2.04726	0.0407429	0.322978	0.0404	0.992028
PGS000013	Coronary artery disease	HP:0003764	Nevus	5	0.00144851	0.000939929	1.54108	0.123431	0.246454	0.1171	0.992028
PGS000017	Inflammatory bowel disease	HP:0003764	Nevus	5	0.00144253	0.000942221	1.53099	0.125905	0.245148	0.1241	0.992028
PGS000027	Body Mass Index	HP:0003764	Nevus	5	0.000462911	0.000924516	0.500707	0.616624	0.15681	0.6167	0.992028
PGS000069	Serous epithelial ovarian cancer	HP:0003764	Nevus	5	0.00199476	0.000936222	2.13065	0.0332209	0.337643	0.0358	0.992028
PGS000076	Kidney cancer	HP:0003764	Nevus	5	-0.00057115	0.000959655	-0.595162	0.551792	0.161182	0.5498	0.992028
PGS000077	Lymphocytic leukemia	HP:0003764	Nevus	5	0.00184487	0.000931221	1.98113	0.0476924	0.311762	0.0488	0.992028
PGS000080	Non-Hodgkin's lymphoma	HP:0003764	Nevus	5	0.000371778	0.000946727	0.392699	0.694578	0.152734	0.7014	0.992028
PGS000082	Ovarian cancer	HP:0003764	Nevus	5	0.000309782	0.000930854	0.332793	0.73932	0.150898	0.7241	0.992028
PGS000083	Pancreatic cancer	HP:0003764	Nevus	5	-0.00146963	0.00094216	-1.55985	0.118929	0.248909	0.1184	0.992028
PGS000088	Basophil count	HP:0003764	Nevus	5	-0.000983767	0.000932603	-1.05486	0.291596	0.193208	0.2878	0.992028
PGS000089	Basophil percentage of white cells	HP:0003764	Nevus	5	-0.00088187	0.000930549	-0.947688	0.343385	0.184148	0.338	0.992028
PGS000091	Eosinophil percentage of white cells	HP:0003764	Nevus	5	-0.0011552	0.000938653	-1.2307	0.218559	0.210168	0.2217	0.992028
PGS000092	Hematocrit	HP:0003764	Nevus	5	0.000739381	0.000941368	0.785432	0.432279	0.172276	0.4243	0.992028
PGS000093	Hemoglobin concentration	HP:0003764	Nevus	5	0.000595211	0.000939985	0.633214	0.526655	0.163156	0.5237	0.992028
PGS000095	High light scatter reticulocyte percentage of red cells	HP:0003764	Nevus	5	-0.000849374	0.000946322	-0.897553	0.369515	0.180243	0.3665	0.992028
PGS000096	Immature fraction of reticulocytes	HP:0003764	Nevus	5	-0.00102966	0.000940251	-1.09509	0.273588	0.196859	0.265	0.992028
PGS000098	Lymphocyte percentage of white cells	HP:0003764	Nevus	5	0.00136142	0.000909198	1.49739	0.134426	0.240857	0.1373	0.992028
PGS000100	Mean corpuscular hemoglobin concentration	HP:0003764	Nevus	5	-0.00140976	0.000938458	-1.50221	0.133177	0.241466	0.1331	0.992028
PGS000103	Monocyte percentage of white cells	HP:0003764	Nevus	5	-0.00141684	0.000951671	-1.48879	0.136676	0.239774	0.1398	0.992028
PGS000106	Neutrophil percentage of white cells	HP:0003764	Nevus	5	0.000271032	0.000915309	0.296109	0.767173	0.149924	0.7642	0.992028
PGS000112	Reticulocyte fraction of red cells	HP:0003764	Nevus	5	-0.00061252	0.000934373	-0.655541	0.512183	0.164372	0.5057	0.992028
PGS000114	Juvenile Idiopathic Arthritis	HP:0003764	Nevus	5	-0.000754493	0.000945448	-0.798027	0.424935	0.173118	0.4076	0.992028
PGS000126	Serum urate	HP:0003764	Nevus	5	-0.000397199	0.000917937	-0.432708	0.665267	0.154129	0.6538	0.992028
PGS000128	Hemoglobin A1c	HP:0003764	Nevus	5	0.00213509	0.000932412	2.28985	0.0221174	0.367253	0.0195	0.992028
PGS000138	Lifetime Major Depressive Disorder	HP:0003764	Nevus	5	-0.00140338	0.000936946	-1.49782	0.134312	0.240912	0.1381	0.992028
PGS000140	Broad Depression (seen a General Practitioner for nerves, anxiety, tension or depression)	HP:0003764	Nevus	5	-0.000426729	0.000933311	-0.457221	0.647554	0.155051	0.6447	0.992028
PGS000145	Depression (ICD-10 defined)	HP:0003764	Nevus	5	-0.000957682	0.00091694	-1.04443	0.296392	0.192284	0.2916	0.992028
PGS000161	Renal cancer	HP:0003764	Nevus	5	-0.000657371	0.000955338	-0.688103	0.491455	0.166219	0.5056	0.992028
PGS000194	Rheumatoid Arthritis (CCP-positive)	HP:0003764	Nevus	5	0.00124623	0.000939626	1.3263	0.184868	0.220482	0.1852	0.992028
PGS000195	Rheumatoid Arthritis (CCP-negative)	HP:0003764	Nevus	5	0.00124623	0.000939626	1.3263	0.184868	0.220482	0.1819	0.992028
PGS000197	Spondyloarthroparthy	HP:0003764	Nevus	5	-0.00148533	0.000948577	-1.56585	0.117518	0.249699	0.1207	0.992028
PGS000201	Problematic Alcohol Use	HP:0003764	Nevus	5	0.000731807	0.00096822	0.755827	0.449828	0.170349	0.455	0.992028
PGS000218	Agouti-related protein (AGRP) serum levels	HP:0003764	Nevus	5	0.000605621	0.000934803	0.64786	0.517139	0.163949	0.5206	0.992028
PGS000219	Ovarian cancer-related tumor marker CA 125 (CA-125) serum levels	HP:0003764	Nevus	5	-0.000556972	0.000941047	-0.591865	0.553998	0.161017	0.5465	0.992028
PGS000220	C-C motif chemokine 20 (CCL20) serum levels	HP:0003764	Nevus	5	-0.000367882	0.000963373	-0.381869	0.702593	0.15238	0.7035	0.992028
PGS000221	C-C motif chemokine 3 (CCL3) serum levels	HP:0003764	Nevus	5	0.0018807	0.000956342	1.96656	0.0493508	0.30934	0.0518	0.992028
PGS000222	C-C motif chemokine 4 (CCL4) serum levels	HP:0003764	Nevus	5	-0.00128665	0.000940789	-1.36763	0.171558	0.225178	0.1776	0.992028
PGS000223	Tumor necrosis factor receptor superfamily member 5 (CD40) serum levels	HP:0003764	Nevus	5	-0.000353141	0.000945718	-0.373411	0.708876	0.15211	0.7065	0.992028
PGS000224	Chitinase-3-like protein 1 (CHI3L1) serum levels	HP:0003764	Nevus	5	-0.000484436	0.000943909	-0.513224	0.607843	0.157346	0.6135	0.992028
PGS000225	Macrophage colony-stimulating factor 1 (CSF-1) serum levels	HP:0003764	Nevus	5	0.00134415	0.000946889	1.41954	0.155872	0.231281	0.155	0.992028
PGS000226	Cystatin-B (CSTB) serum levels	HP:0003764	Nevus	5	-0.000566012	0.000938256	-0.603259	0.546394	0.161592	0.544	0.992028
PGS000228	Cathepsin L1 (CTSL1) serum levels	HP:0003764	Nevus	5	0.00181461	0.000940339	1.92974	0.0537583	0.303299	0.0498	0.992028
PGS000229	Fractalkine (CX3CL1) serum levels	HP:0003764	Nevus	5	0.000895844	0.000938159	0.954896	0.339728	0.184727	0.3425	0.992028
PGS000230	C-X-C motif chemokine 1 (CXCL1) serum levels	HP:0003764	Nevus	5	0.000883618	0.000951145	0.929005	0.352981	0.182668	0.3598	0.992028
PGS000232	C-X-C motif chemokine 6 (CXCL6) serum levels	HP:0003764	Nevus	5	0.000775066	0.000944877	0.820283	0.412138	0.174638	0.4103	0.992028
PGS000233	Dickkopf-related protein 1 (Dkk-1) serum levels	HP:0003764	Nevus	5	-0.000346713	0.000961343	-0.360655	0.71839	0.151714	0.7218	0.992028
PGS000234	Eosinophil cationic protein (ECP) serum levels	HP:0003764	Nevus	5	0.00148157	0.000950352	1.55897	0.119137	0.248793	0.1248	0.992028
PGS000235	Epidermal growth factor (EGF) serum levels	HP:0003764	Nevus	5	0.000299938	0.000967878	0.309892	0.756671	0.150276	0.751	0.992028
PGS000236	Endothelial cell-specific molecule 1 (ESM-1) serum levels	HP:0003764	Nevus	5	0.000420746	0.000959356	0.438571	0.661012	0.154345	0.6649	0.992028
PGS000237	Fatty acid-binding protein, adipocyte (FABP4) serum levels	HP:0003764	Nevus	5	0.00115297	0.000933884	1.2346	0.217103	0.210573	0.215	0.992028
PGS000238	Tumor necrosis factor receptor superfamily member 6 (FAS) serum levels	HP:0003764	Nevus	5	0.000371114	0.000937457	0.395874	0.692234	0.15284	0.6952	0.992028
PGS000240	Follistatin (FS) serum levels	HP:0003764	Nevus	5	0.000588193	0.000911825	0.645072	0.518943	0.163796	0.5115	0.992028
PGS000241	Galanin peptides (GAL) serum levels	HP:0003764	Nevus	5	0.000283415	0.00093459	0.30325	0.761726	0.150104	0.761	0.992028
PGS000242	Galectin-3 (Gal-3) serum levels	HP:0003764	Nevus	5	-0.0011403	0.000931034	-1.22476	0.220787	0.209553	0.2255	0.992028
PGS000244	Growth hormone (GH) serum levels	HP:0003764	Nevus	5	-0.000358395	0.000958719	-0.373828	0.708566	0.152123	0.7113	0.992028
PGS000246	Hepatocyte growth factor (HGF) serum levels	HP:0003764	Nevus	5	0.000630307	0.000941724	0.669312	0.503362	0.165142	0.5006	0.992028
PGS000249	Interleukin-18 (IL-18) serum levels	HP:0003764	Nevus	5	0.00111579	0.000954425	1.16907	0.242494	0.203927	0.2394	0.992028
PGS000250	Interleukin-1 receptor antagonist protein (IL-1ra) serum levels	HP:0003764	Nevus	5	0.000607048	0.00095761	0.63392	0.526194	0.163194	0.5221	0.992028
PGS000251	Interleukin-27 (IL-27) serum levels	HP:0003764	Nevus	5	0.000494946	0.000950508	0.520717	0.602612	0.157674	0.5992	0.992028
PGS000252	Interleukin-6 (IL-6) serum levels	HP:0003764	Nevus	5	0.00168944	0.000934277	1.80829	0.0706886	0.284175	0.0706	0.992028
PGS000253	Interleukin-6 receptor subunit alpha (IL-6RA) serum levels	HP:0003764	Nevus	5	-0.00138	0.000946774	-1.45758	0.145089	0.235896	0.145	0.992028
PGS000254	Interleukin-8 (IL-8) serum levels	HP:0003764	Nevus	5	0.000776694	0.000947362	0.819849	0.412385	0.174608	0.4095	0.992028
PGS000255	Pro-interleukin-16 (IL16) serum levels	HP:0003764	Nevus	5	0.00105678	0.000953978	1.10776	0.26808	0.198036	0.2556	0.992028
PGS000256	Melusin (ITGB1BP2) serum levels	HP:0003764	Nevus	5	-0.00229322	0.00095076	-2.41199	0.0159415	0.391401	0.0155	0.992028
PGS000258	Kallikrein-6 (KLK6) serum levels	HP:0003764	Nevus	5	0.00150234	0.000942267	1.59438	0.110983	0.253501	0.1134	0.992028
PGS000259	Leptin (LEP) serum levels	HP:0003764	Nevus	5	0.0022271	0.000944677	2.35753	0.0184782	0.380479	0.0196	0.992028
PGS000260	Lectin-like oxidized LDL receptor 1 (LOX-1) serum levels	HP:0003764	Nevus	5	0.000333071	0.000928998	0.358527	0.719981	0.15165	0.7222	0.992028
PGS000261	Membrane-bound aminopeptidase P (mAmP) serum levels	HP:0003764	Nevus	5	0.00062991	0.000942432	0.668388	0.503951	0.16509	0.499	0.992028
PGS000264	Matrix metalloproteinase-1 (MMP-1) serum levels	HP:0003764	Nevus	5	0.00110219	0.00094818	1.16243	0.245179	0.203274	0.2448	0.992028
PGS000266	Matrix metalloproteinase-12 (MMP-12) serum levels	HP:0003764	Nevus	5	0.000948996	0.000939471	1.01014	0.312532	0.18931	0.309	0.992028
PGS000267	Matrix metalloproteinase-3 (MMP-3) serum levels	HP:0003764	Nevus	5	0.00119162	0.000936466	1.27246	0.203335	0.214579	0.1968	0.992028
PGS000268	Matrix metalloproteinase-7 (MMP-7) serum levels	HP:0003764	Nevus	5	0.0012624	0.000949844	1.32906	0.183955	0.220791	0.1791	0.992028
PGS000269	Myeloperoxidase (MPO) serum levels	HP:0003764	Nevus	5	-0.000592388	0.000935304	-0.633364	0.526557	0.163164	0.5291	0.992028
PGS000270	N-terminal prohormone brain natriuretic peptide (NT-pro_BNP) serum levels	HP:0003764	Nevus	5	0.00124546	0.000963622	1.29248	0.196318	0.216745	0.193	0.992028
PGS000271	Osteoprotegerin (OPG) serum levels	HP:0003764	Nevus	5	0.000276383	0.000943922	0.292803	0.769698	0.149841	0.7804	0.992028
PGS000272	Pappalysin-1 (PAPPA) serum levels	HP:0003764	Nevus	5	0.000290826	0.000956499	0.304052	0.761115	0.150125	0.7669	0.992028
PGS000275	Platelet endothelial cell adhesion molecule (PECAM-1) serum levels	HP:0003764	Nevus	5	0.000421418	0.000939594	0.448511	0.653826	0.154717	0.6552	0.992028
PGS000276	Placenta growth factor (PlGF) serum levels	HP:0003764	Nevus	5	0.00102142	0.000955142	1.06939	0.285005	0.19451	0.2833	0.992028
PGS000279	Receptor for advanced glycosylation end products (RAGE) serum levels	HP:0003764	Nevus	5	0.000284264	0.000955223	0.297589	0.766043	0.149961	0.7629	0.992028
PGS000280	Renin (REN) serum levels	HP:0003764	Nevus	5	0.00122666	0.000939695	1.30538	0.191891	0.218158	0.1901	0.992028
PGS000281	Resistin (RETN) serum levels	HP:0003764	Nevus	5	0.00141182	0.000953057	1.48136	0.138644	0.238844	0.1332	0.992028
PGS000282	Stem cell factor (SCF) serum levels	HP:0003764	Nevus	5	0.000544111	0.000948168	0.573855	0.566121	0.16013	0.5635	0.992028
PGS000283	Spondin-1 (SPON1) serum levels	HP:0003764	Nevus	5	0.0023092	0.000945073	2.44341	0.0146218	0.397815	0.0137	0.992028
PGS000284	ST2 protein (ST2) serum levels	HP:0003764	Nevus	5	0.00101539	0.000945966	1.07339	0.283207	0.194872	0.2846	0.992028
PGS000285	Tissue factor (TF) serum levels	HP:0003764	Nevus	5	0.000921456	0.000941579	0.978628	0.327864	0.186664	0.329	0.992028
PGS000286	Thrombomodulin (TM) serum levels	HP:0003764	Nevus	5	-0.00107871	0.000939435	-1.14826	0.250978	0.201892	0.2498	0.992028
PGS000287	Tumor necrosis factor receptor 1 (TNF-R1) serum levels	HP:0003764	Nevus	5	0.000830721	0.00094706	0.877158	0.38049	0.178715	0.3835	0.992028
PGS000289	Tumor necrosis factor ligand superfamily member 14 (TNFSF14) serum levels	HP:0003764	Nevus	5	0.000936494	0.000918681	1.01939	0.308122	0.190102	0.3104	0.992028
PGS000290	TNF-related apoptosis-inducing ligand (TRAIL) serum levels	HP:0003764	Nevus	5	0.00195249	0.000944457	2.06732	0.0388127	0.326453	0.0377	0.992028
PGS000291	TNF-related apoptosis-inducing ligand receptor 2 (TRAIL-R2) serum levels	HP:0003764	Nevus	5	0.00177092	0.000923224	1.91819	0.0552074	0.301427	0.0553	0.992028
PGS000292	TNF-related activation-induced cytokine (TRANCE) serum levels	HP:0003764	Nevus	5	-0.000617908	0.000947719	-0.651996	0.514467	0.164176	0.5211	0.992028
