## Supplemental Tables for "Complex trait associations in rare diseases and impacts on Mendelian variant interpretation" (part 68 of 96)

### Sheet: TableS2 (continued)
prs_id	prs_desc	hpo_id	hpo_desc	case_n	coef	std_err	z_val	p_val	r_sq	emp_p	fdr
PGS000295	Vascular endothelial growth factor D (VEGF-D) serum levels	HP:0003764	Nevus	5	0.000509835	0.000937124	0.544043	0.586463	0.158723	0.5834	0.992028
PGS000315	Immunoglobulin E (IgE)	HP:0003764	Nevus	5	0.00196838	0.000955544	2.05996	0.0395114	0.325175	0.0397	0.992028
PGS000321	Serum testosterone levels	HP:0003764	Nevus	5	0.000670922	0.000954834	0.702658	0.482338	0.167074	0.478	0.992028
PGS000324	Enthesitis-related Juvenile Idiophatic Arthritis	HP:0003764	Nevus	5	-0.000952176	0.000963747	-0.987993	0.323257	0.187442	0.179	0.992028
PGS000325	Oligoarthritis Juvenile Idiophatic Arthritis	HP:0003764	Nevus	5	-0.000445357	0.000938802	-0.474389	0.635267	0.155726	0.6705	0.992028
PGS000326	Rheumatoid-factor-negative Polyarthritis (Juvenile Idiophatic Arthritis)	HP:0003764	Nevus	5	-0.0004275	0.000944605	-0.45257	0.6509	0.154872	0.688	0.992028
PGS000333	Prostate cancer	HP:0003764	Nevus	5	-0.000721717	0.000939117	-0.768506	0.442263	0.171165	0.4489	0.992028
PGS000351	Invasive epithelial ovarian cancer	HP:0003764	Nevus	5	0.00163805	0.00093658	1.74897	0.0804257	0.275285	0.0825	0.992028
PGS000352	High grade serous ovarian cancer	HP:0003764	Nevus	5	0.00204084	0.000934621	2.1836	0.0290896	0.347257	0.0319	0.992028
PGS000361	Cancer of larynx	HP:0003764	Nevus	5	-0.000770297	0.000950473	-0.810435	0.417771	0.17396	0.4141	0.992028
PGS000366	Cancer of esophagus	HP:0003764	Nevus	5	-0.000736696	0.000945415	-0.77923	0.435922	0.171866	0.4432	0.992028
PGS000373	Colorectal cancer	HP:0003764	Nevus	5	0.000343625	0.000927696	0.370407	0.711112	0.152016	0.7218	0.992028
PGS000377	Colon cancer	HP:0003764	Nevus	5	-0.000965243	0.000940137	-1.02671	0.304664	0.190734	0.3068	0.992028
PGS000384	Malignant neoplasm of rectum, rectosigmoid junction, and anus	HP:0003764	Nevus	5	-0.000450114	0.000945131	-0.476245	0.633944	0.155801	0.6381	0.992028
PGS000387	Cancer within the respiratory system	HP:0003764	Nevus	5	0.000736728	0.000930922	0.791396	0.428792	0.172673	0.4281	0.992028
PGS000405	Skin cancer	HP:0003764	Nevus	5	0.000622519	0.00095637	0.650919	0.515162	0.164116	0.5177	0.992028
PGS000442	Other non-epithelial cancer of skin	HP:0003764	Nevus	5	0.000537673	0.000960564	0.559747	0.575705	0.159455	0.5795	0.992028
PGS000446	Basal cell carcinoma	HP:0003764	Nevus	5	0.00118716	0.000953394	1.24519	0.213184	0.211682	0.2089	0.992028
PGS000460	Squamous cell carcinoma	HP:0003764	Nevus	5	-0.000444546	0.000945044	-0.470397	0.638114	0.155567	0.6353	0.992028
PGS000543	Cancer of other female genital organs	HP:0003764	Nevus	5	-0.000777226	0.000974451	-0.797604	0.42518	0.173089	0.4212	0.992028
PGS000546	Malignant neoplasm of ovary	HP:0003764	Nevus	5	-0.000488576	0.000948491	-0.515109	0.606525	0.157428	0.6091	0.992028
PGS000584	Cancer of prostate	HP:0003764	Nevus	5	-0.000450431	0.000951057	-0.473611	0.635821	0.155695	0.6278	0.992028
PGS000594	Cancer of other male genital organs	HP:0003764	Nevus	5	-0.000328366	0.000949744	-0.345742	0.729567	0.151269	0.7209	0.992028
PGS000597	Malignant neoplasm of testis	HP:0003764	Nevus	5	-0.000331245	0.00093491	-0.354306	0.723141	0.151523	0.7211	0.992028
PGS000605	Malignant neoplasm of kidney, except pelvis	HP:0003764	Nevus	5	-0.000485063	0.000943315	-0.514211	0.607152	0.157389	0.6017	0.992028
PGS000614	Cancer of bladder	HP:0003764	Nevus	5	-0.000256941	0.000936886	-0.27425	0.783916	0.149397	0.7856	0.992028
PGS000617	Cancer of eye	HP:0003764	Nevus	5	-0.000361414	0.000932079	-0.38775	0.698236	0.152571	0.6865	0.992028
PGS000618	Cancer of brain and nervous system	HP:0003764	Nevus	5	-0.000264396	0.000924727	-0.285918	0.774966	0.149673	0.7716	0.992028
PGS000634	Thyroid cancer	HP:0003764	Nevus	5	0.00128761	0.000955541	1.34752	0.177941	0.222875	0.176	0.992028
PGS000640	Hodgkin's disease	HP:0003764	Nevus	5	0.000952618	0.000949667	1.00311	0.315911	0.188712	0.315	0.992028
PGS000645	Lymphoid leukemia	HP:0003764	Nevus	5	-0.00120505	0.000940704	-1.28101	0.200315	0.2155	0.1977	0.992028
PGS000652	Multiple myeloma	HP:0003764	Nevus	5	-0.000342503	0.000934676	-0.36644	0.714069	0.151892	0.711	0.992028
PGS000655	Non-alcoholic fatty liver disease	HP:0003764	Nevus	5	0.0013141	0.000934051	1.40688	0.159595	0.229771	0.1491	0.992028
PGS000656	Non-alcoholic fatty liver disease activity score	HP:0003764	Nevus	5	0.00106827	0.000930252	1.14837	0.250933	0.201903	0.2572	0.992028
PGS000666	Body surface area-indexed left ventricular end-systolic volume	HP:0003764	Nevus	5	0.000649853	0.000936898	0.693622	0.487987	0.166541	0.482	0.992028
PGS000674	AST to ALT ratio	HP:0003764	Nevus	5	0.00109196	0.000926706	1.17832	0.238786	0.204844	0.2359	0.992028
PGS000677	Cholesterol [mmol/L] (statin adjusted)	HP:0003764	Nevus	5	-0.00050731	0.000941221	-0.538992	0.589943	0.158491	0.5942	0.992028
PGS000679	Creatinine in urine [umol/L]	HP:0003764	Nevus	5	-0.000520964	0.000936204	-0.556465	0.577946	0.1593	0.5727	0.992028
PGS000681	Direct bilirubin [umol/L]	HP:0003764	Nevus	5	-0.000720891	0.000947011	-0.761227	0.446597	0.170695	0.4556	0.992028
PGS000682	eGFR [ml/min/1.73m2]	HP:0003764	Nevus	5	-0.000853609	0.000948876	-0.899601	0.368424	0.180398	0.3632	0.992028
PGS000691	Non-albumin protein [g/L]	HP:0003764	Nevus	5	0.00214689	0.000931388	2.30504	0.0212503	0.370189	0.0221	0.992028
PGS000696	Testosterone [nmol/L]	HP:0003764	Nevus	5	0.000944145	0.000954454	0.989199	0.322667	0.187543	0.3201	0.992028
PGS000703	Angina	HP:0003764	Nevus	5	0.000365875	0.000937623	0.390215	0.696413	0.152652	0.6955	0.992028
PGS000704	Alcoholic cirrhosis	HP:0003764	Nevus	5	0.00213186	0.000938717	2.27104	0.0232339	0.363644	0.0247	0.992028
PGS000705	Gallstones	HP:0003764	Nevus	5	0.000957837	0.000950591	1.00762	0.313739	0.189096	0.3167	0.992028
PGS000707	Cholecystitis	HP:0003764	Nevus	5	0.000850173	0.000939033	0.905371	0.365361	0.180838	0.3563	0.992028
PGS000708	Kidney failure	HP:0003764	Nevus	5	0.00199023	0.000937951	2.12189	0.0339508	0.336075	0.0335	0.992028
PGS000712	T2D (cases vs HbA1c filtered controls)	HP:0003764	Nevus	5	0.000582227	0.000934552	0.623001	0.533344	0.162614	0.5298	0.992028
PGS000713	T2D	HP:0003764	Nevus	5	0.000708116	0.000936293	0.756297	0.449546	0.170379	0.4518	0.992028
PGS000718	Beta-blocker survival benefit	HP:0003764	Nevus	5	0.000714287	0.000950974	0.751111	0.452661	0.170049	0.4488	0.992028
PGS000726	Cirrhosis	HP:0003764	Nevus	5	0.000765651	0.00093847	0.81585	0.414668	0.174332	0.4153	0.992028
PGS000728	Chronic kidney disease	HP:0003764	Nevus	5	0.000266514	0.000977427	0.272669	0.785132	0.14936	0.7816	0.992028
PGS000738	Vitiligo	HP:0003764	Nevus	5	0.000692449	0.000960474	0.720945	0.471014	0.168174	0.4807	0.992028
PGS000754	Systemic lupus erythrmatosus	HP:0003764	Nevus	5	0.000328855	0.00093663	0.351105	0.725541	0.151427	0.7249	0.992028
PGS000758	Adult standing height	HP:0003764	Nevus	5	0.000703501	0.000949625	0.74082	0.458876	0.1694	0.4582	0.992028
PGS000763	Hearing aid use	HP:0003764	Nevus	5	0.00136388	0.00093369	1.46074	0.144219	0.236285	0.1447	0.992028
PGS000766	Cutaneous melanoma	HP:0003764	Nevus	5	-0.000604487	0.000943407	-0.640748	0.521748	0.163562	0.5226	0.992028
PGS000769	Response to bronchodilator (albutamol)	HP:0003764	Nevus	5	0.000360169	0.000946813	0.380402	0.703681	0.152333	0.7091	0.992028
PGS000819	Diabetic retinopathy	HP:0003764	Nevus	5	0.000298483	0.000920374	0.324307	0.745735	0.150663	0.7445	0.992028
PGS000821	Thyroid medication use	HP:0003764	Nevus	5	-0.000257012	0.000947808	-0.271165	0.786288	0.149326	0.7865	0.992028
PGS000822	Urinary albumin to creatinine ratio	HP:0003764	Nevus	5	-0.00143443	0.000960953	-1.49272	0.135644	0.240268	0.1302	0.992028
PGS000830	Body mass index (female)	HP:0003764	Nevus	5	0.000664581	0.00092513	0.718364	0.472604	0.168017	0.4764	0.992028
PGS000834	Corrected insulin response (at 30mins during OGTT)	HP:0003764	Nevus	5	0.00035979	0.000940868	0.382402	0.702198	0.152397	0.6977	0.992028
PGS000837	Insulin sensitivity index	HP:0003764	Nevus	5	-0.000983587	0.000944456	-1.04143	0.297781	0.19202	0.299	0.992028
PGS000840	Fasting Proinsulin	HP:0003764	Nevus	5	0.000932836	0.000949977	0.981957	0.326221	0.18694	0.3214	0.992028
PGS000843	WHR adjusted for BMI	HP:0003764	Nevus	5	-0.00176522	0.000943267	-1.87139	0.0614148	0.293957	0.0614	0.992028
PGS000844	Predicted visceral adipose tissue	HP:0003764	Nevus	5	-0.000373114	0.000926571	-0.402683	0.687218	0.15307	0.6862	0.992028
PGS000861	Urine Albumin-to-Creatinine ratio	HP:0003764	Nevus	5	-0.00210804	0.000954149	-2.20934	0.0272467	0.352014	0.0311	0.992028
PGS000865	Hepatic fat content	HP:0003764	Nevus	5	0.00157237	0.000938525	1.67536	0.0939958	0.264662	0.0933	0.992028
PGS000870	Cystic fibrosis related diabetes	HP:0003764	Nevus	5	0.000889987	0.000941891	0.944894	0.344809	0.183925	0.3479	0.992028
PGS000874	Chronic lymphocytic leukemia	HP:0003764	Nevus	5	-0.000459892	0.000928586	-0.495261	0.620462	0.156581	0.6197	0.992028
PGS000877	Insulin resistance	HP:0003764	Nevus	5	0.00051763	0.000932201	0.555277	0.578758	0.159244	0.5794	0.992028
PGS000882	25-hydroxyvitamin D	HP:0003764	Nevus	5	0.000378854	0.000959747	0.394743	0.693068	0.152802	0.6928	0.992028
PGS000903	Parkinson's disease	HP:0003764	Nevus	5	-0.0012999	0.000935348	-1.38975	0.164736	0.227751	0.1638	0.992028
PGS000905	PR interval	HP:0003764	Nevus	5	0.00128411	0.000957625	1.34093	0.180073	0.222127	0.1803	0.992028
PGS000906	Longevity	HP:0003764	Nevus	5	-0.000269464	0.000934005	-0.288504	0.772986	0.149736	0.7741	0.992028
PGS000907	Major depressive disorder	HP:0003764	Nevus	5	-0.000343159	0.000931372	-0.368444	0.712575	0.151954	0.7103	0.992028
PGS000909	Headache	HP:0003764	Nevus	5	0.000364299	0.000934134	0.389985	0.696582	0.152644	0.7029	0.992028
PGS000914	Abnormal electrocardiogram	HP:0003764	Nevus	5	0.00101598	0.000951012	1.06832	0.285487	0.194414	0.2871	0.992028
PGS000924	Disorders of porphyrin and bilirubin metabolism (time-to-event)	HP:0003764	Nevus	5	-0.000615905	0.000951643	-0.647202	0.517564	0.163913	0.5387	0.992028
PGS000925	Unspecified acute lower respiratory infection (time-to-event)	HP:0003764	Nevus	5	0.00125022	0.000939863	1.33021	0.183577	0.22092	0.179	0.992028
PGS000927	Other dermatitis (time-to-event)	HP:0003764	Nevus	5	0.00124322	0.000938318	1.32495	0.185317	0.22033	0.1906	0.992028
PGS000928	Other non-toxic goitre (time-to-event)	HP:0003764	Nevus	5	0.00035439	0.000932544	0.380025	0.703961	0.15232	0.7066	0.992028
PGS000929	All cause dementia (algorithmically-defined)	HP:0003764	Nevus	5	0.00058124	0.0009756	0.595777	0.551382	0.161213	0.5592	0.992028
PGS000930	Blood clot (diagnosed by doctor)	HP:0003764	Nevus	5	-0.000374864	0.000935911	-0.400533	0.6888	0.152997	0.6943	0.992028
PGS000931	Blood clot or deep vein thrombosis (diagnosed by doctor)	HP:0003764	Nevus	5	-0.000347639	0.000937804	-0.370694	0.710898	0.152025	0.6985	0.992028
PGS000932	Other intervertebral disk disorders (time-to-event)	HP:0003764	Nevus	5	-0.000263487	0.000955758	-0.275683	0.782815	0.14943	0.7764	0.992028
PGS000939	Hiatus hernia	HP:0003764	Nevus	5	-0.000391185	0.000938224	-0.416942	0.676758	0.153563	0.6761	0.992028
PGS000943	Cholecystitis (time-to-event)	HP:0003764	Nevus	5	0.000680428	0.000944802	0.720181	0.471485	0.168127	0.4794	0.992028
PGS000945	Dementia in alzheimer's disease (time-to-event)	HP:0003764	Nevus	5	0.0006371	0.00097436	0.653866	0.513262	0.164279	0.5267	0.992028
PGS000946	Unspecified dementia (time-to-event)	HP:0003764	Nevus	5	0.000899952	0.000971515	0.926339	0.354364	0.182459	0.3533	0.992028
PGS000947	Mouth ulcers	HP:0003764	Nevus	5	-0.000369533	0.000950957	-0.388591	0.697614	0.152599	0.6933	0.992028
PGS000953	Left heel broadband ultrasound attenuation	HP:0003764	Nevus	5	-0.00188652	0.00096246	-1.9601	0.0501016	0.308272	0.0493	0.992028
PGS000954	Left heel quantitative ultrasound index (QUI), direct entry	HP:0003764	Nevus	5	-0.00217849	0.000954482	-2.28237	0.0225556	0.365815	0.0207	0.992028
PGS000955	Right heel broadband ultrasound attenuation	HP:0003764	Nevus	5	-0.00097594	0.000963867	-1.01253	0.31139	0.189514	0.3216	0.992028
PGS000956	Right heel quantitative ultrasound index (QUI), direct entry	HP:0003764	Nevus	5	-0.00103216	0.000959414	-1.07582	0.282117	0.195093	0.2878	0.992028
PGS000958	Essential hypertension	HP:0003764	Nevus	5	-0.000312179	0.000923213	-0.338144	0.735285	0.15105	0.7324	0.992028
PGS000959	Connective tissue disorder	HP:0003764	Nevus	5	0.000790142	0.00095382	0.828397	0.407529	0.175203	0.4154	0.992028
PGS000960	Other systemic involvement of connective tissue (time-to-event)	HP:0003764	Nevus	5	0.000412947	0.000946322	0.436371	0.662608	0.154264	0.6692	0.992028
PGS000962	Chronic ischaemic heart disease (time-to-event)	HP:0003764	Nevus	5	0.0012657	0.000925735	1.36724	0.17168	0.225133	0.174	0.992028
PGS000965	Hypothyroidism/myxoedema	HP:0003764	Nevus	5	0.00106165	0.000944051	1.12457	0.260885	0.19962	0.2675	0.992028
PGS000976	JCV seropositivity for Human Polyomavirus JCV	HP:0003764	Nevus	5	-0.000443189	0.000939825	-0.471566	0.63728	0.155613	0.6417	0.992028
PGS000988	High light scatter reticulocyte percentage	HP:0003764	Nevus	5	-0.000724974	0.000927345	-0.781774	0.434426	0.172033	0.4362	0.992028
PGS000989	Reticulocyte %	HP:0003764	Nevus	5	-0.000761668	0.000922262	-0.825869	0.408962	0.175027	0.4131	0.992028
PGS000990	Retinal detachments and breaks (time-to-event)	HP:0003764	Nevus	5	0.00112822	0.000935889	1.20551	0.228127	0.207579	0.2253	0.992028
PGS000994	Tea intake	HP:0003764	Nevus	5	0.000288451	0.000962315	0.299747	0.764397	0.150015	0.7615	0.992028
PGS000995	Dentures	HP:0003764	Nevus	5	-0.000934468	0.000947447	-0.986301	0.324086	0.187301	0.3231	0.992028
PGS000996	Diverticular disease/diverticulitis	HP:0003764	Nevus	5	0.00132271	0.000945893	1.39837	0.162134	0.228764	0.1573	0.992028
PGS000997	Diverticular disease of intestine (time-to-event)	HP:0003764	Nevus	5	0.00134432	0.000966467	1.39096	0.164368	0.227893	0.1688	0.992028
PGS000998	Comparative body height at age 10	HP:0003764	Nevus	5	-0.000580393	0.000941384	-0.616532	0.537603	0.162276	0.5427	0.992028
PGS000999	Comparative body size at age 10	HP:0003764	Nevus	5	-0.000577955	0.000917688	-0.629795	0.52889	0.162974	0.5332	0.992028
PGS001001	Getting up in morning	HP:0003764	Nevus	5	-0.000825831	0.000961247	-0.859124	0.390359	0.177393	0.3866	0.992028
PGS001003	Number of medications taken	HP:0003764	Nevus	5	0.000532165	0.000931055	0.571572	0.567667	0.16002	0.5728	0.992028
PGS001004	Number of non-cancer illnesses	HP:0003764	Nevus	5	0.000592443	0.000938155	0.631498	0.527776	0.163065	0.5322	0.992028
PGS001005	Number of self reported cancers	HP:0003764	Nevus	5	0.000350032	0.000962741	0.363579	0.716205	0.151804	0.7147	0.992028
PGS001006	Weight change compared with 1 year ago	HP:0003764	Nevus	5	-0.00111206	0.000950065	-1.17051	0.241915	0.204069	0.2388	0.992028
PGS001009	PEF	HP:0003764	Nevus	5	0.000870572	0.000949923	0.916466	0.359516	0.181691	0.355	0.992028
PGS001010	PEF pred. ratio	HP:0003764	Nevus	5	-0.000571161	0.000955348	-0.597857	0.549993	0.161318	0.5473	0.992028
PGS001011	Viral warts (time-to-event)	HP:0003764	Nevus	5	0.000831949	0.000936852	0.888026	0.374617	0.179525	0.4871	0.992028
PGS001013	Macular degeneration	HP:0003764	Nevus	5	0.000410647	0.000943149	0.4354	0.663312	0.154228	0.6676	0.992028
PGS001015	Enlarged prostate	HP:0003764	Nevus	5	-0.000382095	0.000940126	-0.40643	0.684464	0.153198	0.6808	0.992028
PGS001017	Suffer from 'nerves'	HP:0003764	Nevus	5	0.000878158	0.000946101	0.928186	0.353406	0.182604	0.3538	0.992028
PGS001023	Disorders of mineral metabolism (time-to-event)	HP:0003764	Nevus	5	-0.000778265	0.00092942	-0.837366	0.402471	0.175834	0.3859	0.992028
PGS001025	Nonrheumatic aortic valve disorders (time-to-event)	HP:0003764	Nevus	5	-0.0013556	0.000943841	-1.43626	0.15106	0.233294	0.1505	0.992028
PGS001029	Other disorders of cornea (time-to-event)	HP:0003764	Nevus	5	0.000495883	0.000952218	0.520766	0.602579	0.157676	0.6166	0.992028
PGS001030	Pulmonary fibrosis	HP:0003764	Nevus	5	0.000959415	0.000914807	1.04876	0.294394	0.192666	0.2982	0.992028
PGS001033	Other coagulation defects (time-to-event)	HP:0003764	Nevus	5	0.00129207	0.000947338	1.3639	0.172729	0.224748	0.1496	0.992028
PGS001036	Epstein Barr virus nuclear antigen 1 IgG seropositivity	HP:0003764	Nevus	5	0.000339253	0.000941802	0.360217	0.718717	0.151701	0.7251	0.992028
PGS001038	Left heel bone mineral density (BMD) T-score, automated	HP:0003764	Nevus	5	-0.0021788	0.000954453	-2.28277	0.0225323	0.365891	0.0216	0.992028
PGS001039	Right heel bone mineral density (BMD) T-score, automated	HP:0003764	Nevus	5	-0.00103223	0.000959407	-1.07591	0.282078	0.195101	0.2834	0.992028
PGS001040	Non melanoma skin cancer	HP:0003764	Nevus	5	0.000781449	0.000957762	0.815912	0.414633	0.174336	0.4151	0.992028
PGS001042	Thyrotoxicosis [hyperthyroidism] (time-to-event)	HP:0003764	Nevus	5	-0.000396707	0.000943393	-0.420511	0.67415	0.15369	0.6752	0.992028
PGS001043	Hyperthyroidism, thyrotoxicosis	HP:0003764	Nevus	5	-0.000391665	0.000944715	-0.414585	0.678483	0.153481	0.6783	0.992028
PGS001044	Glucosamine intake	HP:0003764	Nevus	5	-0.00125622	0.000939711	-1.33682	0.18141	0.221663	0.1814	0.992028
PGS001049	Risk taking behaviour	HP:0003764	Nevus	5	0.00130629	0.000929772	1.40496	0.160164	0.229544	0.1646	0.992028
PGS001050	Diaphragmatic hernia (time-to-event)	HP:0003764	Nevus	5	-0.000464416	0.00094536	-0.491259	0.623289	0.156414	0.6255	0.992028
PGS001070	Volume of ventricular cerebrospinal fluid (normalised for head size)	HP:0003764	Nevus	5	-0.000675214	0.000944344	-0.715009	0.474674	0.167814	0.4742	0.992028
PGS001073	Duration of walks	HP:0003764	Nevus	5	-0.000981953	0.000958015	-1.02499	0.305474	0.190585	0.3007	0.992028
PGS001074	Types of physical activity in last 4 weeks (other exercises)	HP:0003764	Nevus	5	-0.00069914	0.000943604	-0.740925	0.458812	0.169407	0.4578	0.992028
PGS001075	Usual walking pace	HP:0003764	Nevus	5	0.000537567	0.000936541	0.573992	0.566028	0.160137	0.5617	0.992028
PGS001076	Eosinophill %	HP:0003764	Nevus	5	-0.00133594	0.000930968	-1.435	0.151419	0.233142	0.1518	0.992028
PGS001078	Monocyte %	HP:0003764	Nevus	5	-0.0014688	0.000940353	-1.56197	0.118429	0.249187	0.1183	0.992028
PGS001080	Freq. of tiredness / lethargy in last 2 weeks	HP:0003764	Nevus	5	0.000811678	0.00093111	0.871732	0.383443	0.178314	0.3837	0.992028
PGS001082	MC VP1 antigen for Merkel Cell Polyomavirus	HP:0003764	Nevus	5	0.000498214	0.000941664	0.529078	0.596801	0.158044	0.5982	0.992028
PGS001090	Often felt loved as a child	HP:0003764	Nevus	5	-0.000668331	0.000941205	-0.71008	0.477724	0.167517	0.4733	0.992028
PGS001091	Loneliness	HP:0003764	Nevus	5	0.000288335	0.000948694	0.303928	0.761209	0.150122	0.7622	0.992028
PGS001099	Spherical power (left eye)	HP:0003764	Nevus	5	-0.00026809	0.000928767	-0.288651	0.772874	0.149739	0.7747	0.992028
PGS001100	Spherical power (right eye)	HP:0003764	Nevus	5	-0.000578887	0.000937394	-0.617549	0.536932	0.162329	0.5416	0.992028
PGS001102	Body fat percentage (left arm)	HP:0003764	Nevus	5	-0.00102815	0.000936521	-1.09784	0.272388	0.197113	0.2673	0.992028
PGS001103	Body fat percentage (left leg)	HP:0003764	Nevus	5	-0.00104886	0.000932267	-1.12506	0.260678	0.199666	0.2605	0.992028
PGS001104	Body fat percentage (right leg)	HP:0003764	Nevus	5	-0.00109203	0.000930937	-1.17305	0.240894	0.204321	0.2419	0.992028
PGS001105	Body fat percentage (trunk fat)	HP:0003764	Nevus	5	-0.000837331	0.000949865	-0.881526	0.378122	0.179039	0.3817	0.992028
PGS001106	Percentage of right arm fat	HP:0003764	Nevus	5	-0.00114813	0.000937115	-1.22518	0.220631	0.209596	0.2228	0.992028
PGS001108	Basal metabolic rate	HP:0003764	Nevus	5	-0.000407998	0.000931391	-0.438052	0.661389	0.154326	0.6696	0.992028
PGS001109	Vasomotor and allergic rhinitis (time-to-event)	HP:0003764	Nevus	5	-0.000391427	0.000940699	-0.416103	0.677373	0.153534	0.6744	0.992028
PGS001110	Reactive arthropathies (time-to-event)	HP:0003764	Nevus	5	-0.000496944	0.000946893	-0.524816	0.599761	0.157855	0.6101	0.992028
PGS001111	Male genital tract cancer	HP:0003764	Nevus	5	-0.00111248	0.000943325	-1.17932	0.23839	0.204943	0.2397	0.992028
PGS001112	Aspirin	HP:0003764	Nevus	5	0.000254252	0.000937021	0.271341	0.786152	0.14933	0.7843	0.992028
PGS001114	Ibuprofen use self-reported	HP:0003764	Nevus	5	-0.000394715	0.000945861	-0.417308	0.676491	0.153576	0.6749	0.992028
PGS001115	Paracetamol use self-reported	HP:0003764	Nevus	5	-0.00105205	0.000940227	-1.11894	0.263281	0.199087	0.2615	0.992028
PGS001118	Taking other prescription medications	HP:0003764	Nevus	5	-0.000543486	0.000958021	-0.5673	0.570564	0.159814	0.5687	0.992028
PGS001119	Left hand grip strength	HP:0003764	Nevus	5	0.00165627	0.000938858	1.76413	0.0778396	0.277528	0.0809	0.992028
PGS001120	Right hand grip strength	HP:0003764	Nevus	5	0.000823765	0.000947414	0.869488	0.384669	0.178149	0.3866	0.992028
PGS001127	Never Smoker	HP:0003764	Nevus	5	0.00118528	0.000943026	1.25689	0.208917	0.212917	0.2091	0.992028
PGS001135	Arthritis (nos)	HP:0003764	Nevus	5	-0.000286626	0.000952081	-0.301052	0.763401	0.150048	0.765	0.992028
PGS001136	Hematologic disease, genetic	HP:0003764	Nevus	5	0.000801195	0.00092086	0.87005	0.384361	0.17819	0.4058	0.992028
PGS001137	Retinal detachment	HP:0003764	Nevus	5	0.000737816	0.000934411	0.789605	0.429837	0.172553	0.4419	0.992028
PGS001138	Rheumatoid factor [> 16 IU/mL]	HP:0003764	Nevus	5	-0.000417677	0.000937507	-0.445519	0.655986	0.154604	0.6556	0.992028
PGS001140	Seborrheic keratosis (time-to-event)	HP:0003764	Nevus	5	-0.000524084	0.000933265	-0.56156	0.574469	0.159541	0.5738	0.992028
PGS001141	Facial ageing (looking younger than you are)	HP:0003764	Nevus	5	-0.00104505	0.000937099	-1.1152	0.264878	0.198734	0.2698	0.992028
PGS001142	Volume of grey matter in Intracalcarine Cortex (R)	HP:0003764	Nevus	5	-0.000284792	0.000951211	-0.299399	0.764662	0.150006	0.7659	0.992028
PGS001143	Volume of grey matter in Parietal Operculum Cortex (R)	HP:0003764	Nevus	5	-0.000422252	0.000934405	-0.451894	0.651387	0.154846	0.6518	0.992028
PGS001144	Arm fat mass (L)	HP:0003764	Nevus	5	-0.00144349	0.000925762	-1.55924	0.119073	0.248829	0.1194	0.992028
PGS001145	Arm fat mass (R)	HP:0003764	Nevus	5	-0.00157351	0.000924945	-1.70119	0.0890383	0.268338	0.0879	0.992028
PGS001147	Leg fat mass (R)	HP:0003764	Nevus	5	-0.00153818	0.00092842	-1.65677	0.097699	0.26205	0.0964	0.992028
PGS001148	Trunk fat mass	HP:0003764	Nevus	5	-0.00111434	0.000939555	-1.18603	0.235731	0.205613	0.2393	0.992028
PGS001154	Impedance (left arm)	HP:0003764	Nevus	5	0.00153276	0.000936128	1.63733	0.101694	0.259352	0.1005	0.992028
PGS001156	Impedance (right arm)	HP:0003764	Nevus	5	0.00107499	0.000929582	1.15642	0.247626	0.202686	0.2503	0.992028
PGS001158	Left leg mass (predicted)	HP:0003764	Nevus	5	-0.000693754	0.000926584	-0.748722	0.454099	0.169897	0.4514	0.992028
PGS001159	Right leg mass (predicted)	HP:0003764	Nevus	5	-0.000405363	0.000926311	-0.437609	0.661709	0.154309	0.6576	0.992028
PGS001160	Trunk mass (predicted)	HP:0003764	Nevus	5	-0.000578617	0.000939471	-0.615896	0.538022	0.162243	0.538	0.992028
PGS001161	Whole body impedance	HP:0003764	Nevus	5	0.00111631	0.000936735	1.1917	0.233498	0.206182	0.2382	0.992028
PGS001164	Testicular cancer	HP:0003764	Nevus	5	-0.000892555	0.000942306	-0.947203	0.343632	0.18411	0.3443	0.992028
PGS001166	Leg fat free mass (L)	HP:0003764	Nevus	5	-0.000697557	0.000927007	-0.752484	0.451835	0.170136	0.453	0.992028
PGS001167	Leg fat-free mass (R)	HP:0003764	Nevus	5	-0.000367704	0.000926061	-0.397063	0.691357	0.15288	0.702	0.992028
PGS001168	Trunk fat free mass	HP:0003764	Nevus	5	-0.000623436	0.000940384	-0.662959	0.507422	0.164785	0.5018	0.992028
PGS001169	Whole body fat free mass	HP:0003764	Nevus	5	-0.000406664	0.000934225	-0.435296	0.663387	0.154224	0.66	0.992028
PGS001172	Eosinophill count	HP:0003764	Nevus	5	-0.00162791	0.000935777	-1.73963	0.0820539	0.273912	0.0798	0.992028
PGS001174	Cholelithiasis (time-to-event)	HP:0003764	Nevus	5	0.000520776	0.000944716	0.551251	0.581513	0.159056	0.5724	0.992028
PGS001180	Lung function (FEV1/FVC)	HP:0003764	Nevus	5	-0.000571835	0.000955351	-0.598561	0.549523	0.161354	0.5557	0.992028
PGS001181	Other hypothyroidism (time-to-event)	HP:0003764	Nevus	5	0.00101436	0.000937687	1.08176	0.279468	0.195634	0.2827	0.992028
PGS001185	Intra-ocular pressure, Goldmann-correlated ¬Æ	HP:0003764	Nevus	5	0.000407331	0.000937164	0.434642	0.663862	0.1542	0.658	0.992028
PGS001192	Gonarthrosis [arthrosis of knee] (time-to-event)	HP:0003764	Nevus	5	-0.000579272	0.000936064	-0.618838	0.536083	0.162396	0.5314	0.992028
PGS001230	Body weight	HP:0003764	Nevus	5	-0.00108031	0.000926307	-1.16625	0.24363	0.20365	0.2379	0.992028
PGS001233	Heart rate (AR)	HP:0003764	Nevus	5	0.00024795	0.000935734	0.264979	0.791048	0.149186	0.7861	0.992028
PGS001234	Left arm mass (predicted)	HP:0003764	Nevus	5	-0.000438519	0.000936942	-0.468032	0.639805	0.155473	0.64	0.992028
PGS001236	Lung function (FEV1)	HP:0003764	Nevus	5	0.000692327	0.000955644	0.724462	0.468854	0.168388	0.4663	0.992028
PGS001237	Lung function (FVC)	HP:0003764	Nevus	5	0.00146291	0.000941043	1.55457	0.120183	0.248215	0.1204	0.992028
PGS001243	Ankle spacing width (R)	HP:0003764	Nevus	5	0.000697148	0.000936015	0.744804	0.456464	0.16965	0.4528	0.992028
PGS001251	Other interstitial pulmonary diseases (time-to-event)	HP:0003764	Nevus	5	0.00104732	0.00091737	1.14166	0.253711	0.201255	0.2528	0.992028
PGS001254	Dupuytren's contracture	HP:0003764	Nevus	5	-0.00118113	0.000949138	-1.24442	0.213467	0.211601	0.2101	0.992028
PGS001255	Otosclerosis (time-to-event)	HP:0003764	Nevus	5	0.00145262	0.000931378	1.55965	0.118976	0.248883	0.1225	0.992028
PGS001258	Radius fracture	HP:0003764	Nevus	5	0.000696696	0.000946965	0.735714	0.461978	0.169082	0.4682	0.992028
PGS001259	Hayfever/allergic rhinitis	HP:0003764	Nevus	5	-0.00272734	0.000949884	-2.87124	0.00412506	0.493301	0.0056	0.992028
PGS001262	Vascular/heart problems diagnosed by doctor Angina	HP:0003764	Nevus	5	0.000417189	0.000938422	0.444564	0.656675	0.154569	0.6493	0.992028
PGS001264	Deep vein thrombosis	HP:0003764	Nevus	5	0.000272951	0.000933597	0.292364	0.770034	0.149831	0.7712	0.992028
PGS001272	Chronic renal failure (time-to-event)	HP:0003764	Nevus	5	-0.00184629	0.000955698	-1.93188	0.0534935	0.303647	0.0528	0.992028
PGS001274	Osteoporosis without pathological fracture (time-to-event)	HP:0003764	Nevus	5	0.00128455	0.000936168	1.37214	0.170151	0.225699	0.1631	0.992028
PGS001277	PE +/- DVT	HP:0003764	Nevus	5	-0.000273447	0.000929353	-0.294234	0.768605	0.149877	0.7713	0.992028
PGS001279	previously: Blood clot in the lung	HP:0003764	Nevus	5	-0.000438371	0.000936246	-0.468222	0.639669	0.155481	0.6475	0.992028
PGS001280	PE (time-to-event)	HP:0003764	Nevus	5	-0.000260131	0.000929758	-0.279784	0.779668	0.149526	0.7716	0.992028
PGS001281	Migraine	HP:0003764	Nevus	5	-0.000988682	0.000946492	-1.04457	0.296326	0.192296	0.3026	0.992028
PGS001282	Migraine (time-to-event)	HP:0003764	Nevus	5	-0.000301876	0.00095763	-0.315232	0.752613	0.150418	0.754	0.992028
PGS001284	Allergic disease (hay fever, allergic rhinitis, or eczema)	HP:0003764	Nevus	5	-0.00158769	0.000953101	-1.66582	0.0958826	0.263317	0.0979	0.992028
PGS001285	Allergic disease (hay fever, rhinitis, or eczema) (diagnosed by doctor)	HP:0003764	Nevus	5	-0.00134084	0.000952928	-1.40707	0.159537	0.229794	0.1614	0.992028
PGS001287	Psoriatic arthropathy	HP:0003764	Nevus	5	-0.00113404	0.000941676	-1.20427	0.228604	0.207453	0.2326	0.992028
PGS001292	Family history of prostate cancer	HP:0003764	Nevus	5	-0.000799734	0.000950753	-0.841159	0.400344	0.176103	0.3996	0.992028
PGS001293	Other diseases of liver (time-to-event)	HP:0003764	Nevus	5	0.00167022	0.000926276	1.80316	0.071491	0.283394	0.0691	0.992028
PGS001298	Obesity (time-to-event)	HP:0003764	Nevus	5	-0.000445121	0.000940448	-0.473308	0.636037	0.155683	0.635	0.992028
PGS001303	Other cataract (time-to-event)	HP:0003764	Nevus	5	0.000702315	0.000935387	0.750829	0.45283	0.170031	0.4481	0.992028
PGS001309	Other rheumatoid arthritis (time-to-event)	HP:0003764	Nevus	5	0.000856121	0.00095013	0.901056	0.36765	0.180509	0.3788	0.992028
PGS001314	Acute myocardial infarction (time-to-event)	HP:0003764	Nevus	5	0.000281008	0.000932491	0.301352	0.763173	0.150056	0.7627	0.992028
PGS001319	Other metabolic disorders (time-to-event)	HP:0003764	Nevus	5	-0.000472504	0.000930812	-0.507626	0.611763	0.157105	0.4137	0.992028
PGS001321	Eye problems/disorders (Glaucoma)	HP:0003764	Nevus	5	0.000708482	0.000942602	0.751624	0.452352	0.170081	0.4539	0.992028
PGS001324	Family history of high blood pressure	HP:0003764	Nevus	5	0.00034196	0.000938909	0.36421	0.715734	0.151823	0.7161	0.992028
PGS001326	Emphysema	HP:0003764	Nevus	5	-0.00110548	0.000943848	-1.17125	0.241617	0.204143	0.2421	0.992028
PGS001328	Family history of diabetes	HP:0003764	Nevus	5	0.000879235	0.000948588	0.926888	0.354079	0.182502	0.3582	0.992028
PGS001329	Unspecified diabetes mellitus (time-to-event)	HP:0003764	Nevus	5	0.00124247	0.000944251	1.31583	0.188359	0.219314	0.1837	0.992028
PGS001330	Crohn's disease [regional enteritis] (time-to-event)	HP:0003764	Nevus	5	0.000290534	0.000960137	0.302596	0.762224	0.150088	0.7682	0.992028
PGS001331	Crohns disease	HP:0003764	Nevus	5	0.00051952	0.000956089	0.54338	0.586919	0.158692	0.5868	0.992028
PGS001335	Vascular/heart problems diagnosed by doctor High BP	HP:0003764	Nevus	5	0.000428695	0.000922471	0.464725	0.642171	0.155343	0.6405	0.992028
PGS001337	Family history of breast cancer	HP:0003764	Nevus	5	0.000438137	0.000940853	0.465681	0.641487	0.15538	0.6518	0.992028
PGS001339	Atrial fibrillation and flutter (time-to-event)	HP:0003764	Nevus	5	-0.000599552	0.000966235	-0.620503	0.534987	0.162483	0.5298	0.992028
PGS001347	Family history of Alzheimer's/dementia	HP:0003764	Nevus	5	0.000762356	0.000974094	0.78263	0.433922	0.17209	0.4307	0.992028
PGS001350	Fasting glucose	HP:0003764	Nevus	5	0.000893558	0.00095976	0.931022	0.351937	0.182827	0.3533	0.992028
PGS001351	Fasting insulin	HP:0003764	Nevus	5	0.00199589	0.000942549	2.11755	0.0343174	0.335301	0.035	0.992028
PGS001352	Glycated haemoglobin levels (HbA1c)	HP:0003764	Nevus	5	-0.000255735	0.000946585	-0.270166	0.787056	0.149303	0.777	0.992028
PGS001358	3mm cylindrical power (R)	HP:0003764	Nevus	5	-0.00100929	0.000936638	-1.07756	0.281338	0.195251	0.2795	0.992028
PGS001361	3mm strong meridian angle (L)	HP:0003764	Nevus	5	-0.00183102	0.000952212	-1.92291	0.0546108	0.302191	0.0523	0.992028
PGS001363	3mm weak meridian (R)	HP:0003764	Nevus	5	0.000746733	0.000941552	0.793088	0.427806	0.172786	0.4309	0.992028
PGS001364	6mm cylindrical power angle (L)	HP:0003764	Nevus	5	0.000567435	0.00093932	0.604091	0.545841	0.161634	0.5412	0.992028
PGS001365	6mm strong meridian (L)	HP:0003764	Nevus	5	-0.000284249	0.00094121	-0.302004	0.762675	0.150073	0.7609	0.992028
PGS001366	6mm strong meridian (R)	HP:0003764	Nevus	5	-0.000278159	0.000939343	-0.296121	0.767163	0.149924	0.7689	0.992028
PGS001367	6mm weak meridian (L)	HP:0003764	Nevus	5	-0.000285617	0.000935151	-0.305424	0.76007	0.15016	0.7618	0.992028
PGS001369	Acute appendicitis (time-to-event)	HP:0003764	Nevus	5	-0.000864527	0.000942972	-0.916811	0.359335	0.181718	0.3758	0.992028
PGS001370	Age asthma diagnosed	HP:0003764	Nevus	5	0.00108081	0.000960526	1.12523	0.260607	0.199682	0.2599	0.992028
PGS001371	Age diabetes diagnosed	HP:0003764	Nevus	5	0.000358886	0.00092701	0.387143	0.698685	0.152551	0.7052	0.992028
PGS001372	Age hayfever or allergic rhinitis diagnosed by doctor	HP:0003764	Nevus	5	0.00097477	0.000933488	1.04422	0.296489	0.192265	0.2946	0.992028
PGS001373	Age started wearing glasses or contact lenses	HP:0003764	Nevus	5	-0.000427242	0.0009371	-0.455919	0.64849	0.155	0.6482	0.992028
PGS001374	Age stopped smoking	HP:0003764	Nevus	5	-0.0012073	0.000945668	-1.27666	0.201847	0.21503	0.2017	0.992028
PGS001375	Average heart rate	HP:0003764	Nevus	5	0.000312412	0.000941021	0.331992	0.739924	0.150876	0.7466	0.992028
PGS001377	Basophill %	HP:0003764	Nevus	5	-0.000525158	0.000929494	-0.564993	0.572132	0.159704	0.5718	0.992028
PGS001378	Basophill count	HP:0003764	Nevus	5	-0.000580794	0.000924742	-0.62806	0.530025	0.162882	0.527	0.992028
PGS001379	Body surface area	HP:0003764	Nevus	5	-0.000753056	0.000942055	-0.799376	0.424153	0.173209	0.4366	0.992028
PGS001381	Corneal hysteresis (R)	HP:0003764	Nevus	5	0.000510138	0.000948154	0.538033	0.590605	0.158448	0.5882	0.992028
PGS001382	Corneal resistance factor (L)	HP:0003764	Nevus	5	0.000517509	0.000933229	0.554536	0.579264	0.159209	0.5854	0.992028
PGS001383	Corneal resistance factor (R)	HP:0003764	Nevus	5	0.000611965	0.000944068	0.648222	0.516904	0.163969	0.5144	0.992028
PGS001384	Degree bothered by feeling tired all the time in the last 3 months	HP:0003764	Nevus	5	0.000708592	0.000922027	0.768515	0.442258	0.171166	0.4442	0.992028
PGS001386	Degree bothered by pain in arms/legs/joints in the past 3 months	HP:0003764	Nevus	5	-0.00113069	0.000951356	-1.1885	0.234756	0.20586	0.2297	0.992028
PGS001387	Degree bothered by urinary frequency/bladder irritability in the last 3 months	HP:0003764	Nevus	5	0.000544172	0.000933842	0.582724	0.560135	0.160563	0.5577	0.992028
PGS001390	Duodenal ulcer (time-to-event)	HP:0003764	Nevus	5	-0.000584053	0.000949012	-0.615432	0.538329	0.162219	0.5463	0.992028
PGS001392	Family history of lung cancer	HP:0003764	Nevus	5	0.000937284	0.000929991	1.00784	0.313633	0.189114	0.3083	0.992028
PGS001393	Father's age at death	HP:0003764	Nevus	5	0.000517828	0.000941812	0.549821	0.582494	0.158989	0.5763	0.992028
PGS001395	Frequency of discomfort/pain in abdomen in last 3 months	HP:0003764	Nevus	5	0.000769924	0.000942044	0.81729	0.413845	0.174432	0.414	0.992028
PGS001396	Frequency of unenthusiasm / disinterest in last 2 weeks	HP:0003764	Nevus	5	0.000522611	0.000945732	0.552599	0.58059	0.159119	0.5791	0.992028
PGS001398	Friendship satisfaction	HP:0003764	Nevus	5	0.000723448	0.000958921	0.754439	0.450661	0.17026	0.46	0.992028
PGS001399	GE / gI antigen for Varicella Zoster Virus	HP:0003764	Nevus	5	-0.000381021	0.000942005	-0.404479	0.685897	0.153131	0.7004	0.992028
PGS001401	Health satisfaction	HP:0003764	Nevus	5	0.00040374	0.000940287	0.42938	0.667686	0.154008	0.6626	0.992028
PGS001403	Heel bone mineral density (BMD) (L)	HP:0003764	Nevus	5	-0.00245985	0.000955272	-2.57502	0.0100836	0.425571	0.0116	0.992028
PGS001404	Heel bone mineral density (BMD) (R)	HP:0003764	Nevus	5	-0.00111381	0.000963028	-1.15657	0.247565	0.202701	0.247	0.992028
PGS001407	HTLV-1 gag antigen for Human T-Lymphotropic Virus 1	HP:0003764	Nevus	5	0.00101503	0.000951739	1.0665	0.286305	0.19425	0.2827	0.992028
PGS001409	Intra-ocular pressure, corneal-compensated (L)	HP:0003764	Nevus	5	0.000439708	0.000938891	0.468327	0.639594	0.155485	0.6375	0.992028
PGS001411	Intra-ocular pressure, Goldmann-correlated (L)	HP:0003764	Nevus	5	0.00158688	0.000946481	1.67661	0.0937501	0.264839	0.092	0.992028
PGS001412	LV ejection fraction	HP:0003764	Nevus	5	0.00124056	0.000951697	1.30352	0.192523	0.217954	0.1957	0.992028
PGS001413	LV stroke volume	HP:0003764	Nevus	5	0.000524496	0.000948711	0.552852	0.580417	0.159131	0.5857	0.992028
PGS001414	Lymphocyte %	HP:0003764	Nevus	5	0.000623309	0.000919792	0.677662	0.498052	0.165617	0.5047	0.992028
PGS001415	Mean FA in anterior limb of internal capsule on FA skeleton (L)	HP:0003764	Nevus	5	-0.00123175	0.000939084	-1.31165	0.189766	0.218851	0.191	0.992028
PGS001416	Mean FA in anterior limb of internal capsule on FA skeleton (R)	HP:0003764	Nevus	5	-0.00208	0.000959079	-2.16874	0.0302016	0.344536	0.0277	0.992028
PGS001417	Mean FA in body of corpus callosum on FA skeleton	HP:0003764	Nevus	5	0.000699622	0.000957829	0.730425	0.465203	0.168755	0.4617	0.992028
PGS001418	Mean FA in cerebral peduncle on FA skeleton (L)	HP:0003764	Nevus	5	-0.00119085	0.000950778	-1.2525	0.210513	0.212452	0.206	0.992028
PGS001419	Mean FA in cingulum cingulate gyrus on FA skeleton (L)	HP:0003764	Nevus	5	0.000431756	0.000965291	0.447281	0.654713	0.154671	0.6555	0.992028
PGS001420	Mean FA in cingulum cingulate gyrus on FA skeleton (R)	HP:0003764	Nevus	5	0.000784434	0.000968067	0.810309	0.417844	0.173952	0.4133	0.992028
PGS001421	Mean FA in cingulum hippocampus on FA skeleton (L)	HP:0003764	Nevus	5	-0.00150386	0.000948277	-1.58589	0.112899	0.252361	0.117	0.992028
PGS001422	Mean FA in cingulum hippocampus on FA skeleton (R)	HP:0003764	Nevus	5	-0.00144373	0.000947435	-1.52383	0.127685	0.244225	0.1236	0.992028
PGS001423	Mean FA in corticospinal tract on FA skeleton (R)	HP:0003764	Nevus	5	-0.000555819	0.000927726	-0.599119	0.549151	0.161382	0.5385	0.992028
PGS001425	Mean FA in fornix cres+stria terminalis on FA skeleton (R)	HP:0003764	Nevus	5	0.0011379	0.000948547	1.19962	0.230406	0.206981	0.237	0.992028
PGS001426	Mean FA in fornix on FA skeleton	HP:0003764	Nevus	5	-0.000269459	0.000948425	-0.284112	0.776349	0.14963	0.7717	0.992028
PGS001428	Mean FA in inferior cerebellar peduncle on FA skeleton (R)	HP:0003764	Nevus	5	-0.00075039	0.000925947	-0.810403	0.41779	0.173958	0.4136	0.992028
PGS001429	Mean FA in middle cerebellar peduncle on FA skeleton	HP:0003764	Nevus	5	0.000481531	0.00095492	0.504263	0.614123	0.156961	0.6051	0.992028
PGS001430	Mean FA in posterior limb of internal capsule on FA skeleton (L)	HP:0003764	Nevus	5	-0.000539071	0.000931219	-0.578887	0.56272	0.160375	0.5644	0.992028
PGS001432	Mean FA in posterior thalamic radiation on FA skeleton (L)	HP:0003764	Nevus	5	-0.000492485	0.000937679	-0.525217	0.599481	0.157872	0.6019	0.992028
PGS001433	Mean FA in posterior thalamic radiation on FA skeleton (R)	HP:0003764	Nevus	5	-0.000679804	0.000957138	-0.710247	0.477621	0.167527	0.4747	0.992028
PGS001435	Mean FA in retrolenticular part of internal capsule on FA skeleton (R)	HP:0003764	Nevus	5	-0.00190754	0.000949807	-2.00834	0.0447205	0.316333	0.046	0.992028
PGS001436	Mean FA in sagittal stratum on FA skeleton (L)	HP:0003764	Nevus	5	-0.000670384	0.000952683	-0.70368	0.481701	0.167135	0.4831	0.992028
PGS001438	Mean FA in splenium of corpus callosum on FA skeleton	HP:0003764	Nevus	5	-0.00138693	0.000926948	-1.49623	0.134726	0.240711	0.1372	0.992028
PGS001439	Mean FA in superior cerebellar peduncle on FA skeleton (L)	HP:0003764	Nevus	5	-0.000805667	0.000936951	-0.859881	0.389942	0.177448	0.3905	0.992028
PGS001442	Mean FA in superior corona radiata on FA skeleton (R)	HP:0003764	Nevus	5	0.000339519	0.000960689	0.353412	0.723811	0.151496	0.727	0.992028
PGS001445	Mean FA in superior longitudinal fasciculus on FA skeleton (L)	HP:0003764	Nevus	5	-0.000610056	0.000938344	-0.650142	0.515664	0.164074	0.5086	0.992028
PGS001446	Mean FA in superior longitudinal fasciculus on FA skeleton (R)	HP:0003764	Nevus	5	-0.000688518	0.000941261	-0.731485	0.464555	0.16882	0.4635	0.992028
PGS001448	Mean FA in tapetum on FA skeleton (R)	HP:0003764	Nevus	5	-0.00129026	0.000936238	-1.37813	0.168293	0.226394	0.171	0.992028
PGS001449	Mean FA in uncinate fasciculus on FA skeleton (R)	HP:0003764	Nevus	5	-0.000575872	0.000958345	-0.600902	0.547963	0.161472	0.549	0.992028
PGS001450	Mean ICVF in anterior corona radiata on FA skeleton (L)	HP:0003764	Nevus	5	0.00096689	0.00093956	1.02909	0.303544	0.190941	0.2954	0.992028
PGS001452	Mean ICVF in anterior limb of internal capsule on FA skeleton (L)	HP:0003764	Nevus	5	-0.000670459	0.000950602	-0.7053	0.480693	0.167231	0.4833	0.992028
PGS001453	Mean ICVF in anterior limb of internal capsule on FA skeleton (R)	HP:0003764	Nevus	5	-0.000986448	0.000951037	-1.03723	0.299733	0.191651	0.3057	0.992028
PGS001454	Mean ICVF in body of corpus callosum on FA skeleton	HP:0003764	Nevus	5	-0.000467699	0.000932711	-0.501441	0.616108	0.156841	0.615	0.992028
PGS001455	Mean ICVF in cerebral peduncle on FA skeleton (L)	HP:0003764	Nevus	5	-0.000952407	0.000944398	-1.00848	0.313327	0.189168	0.3142	0.992028
PGS001456	Mean ICVF in cerebral peduncle on FA skeleton (R)	HP:0003764	Nevus	5	-0.000584133	0.000940084	-0.621363	0.534421	0.162528	0.5402	0.992028
PGS001457	Mean ICVF in cingulum cingulate gyrus on FA skeleton (L)	HP:0003764	Nevus	5	-0.000823723	0.000943137	-0.873387	0.382541	0.178436	0.3906	0.992028
PGS001458	Mean ICVF in cingulum cingulate gyrus on FA skeleton (R)	HP:0003764	Nevus	5	-0.00143609	0.000943833	-1.52155	0.128256	0.243933	0.1195	0.992028
PGS001459	Mean ICVF in cingulum hippocampus on FA skeleton (L)	HP:0003764	Nevus	5	-0.00142539	0.000929664	-1.53323	0.125352	0.245437	0.1248	0.992028
PGS001460	Mean ICVF in cingulum hippocampus on FA skeleton (R)	HP:0003764	Nevus	5	-0.00210297	0.000933542	-2.25268	0.0243708	0.36015	0.0259	0.992028
PGS001461	Mean ICVF in external capsule on FA skeleton (L)	HP:0003764	Nevus	5	-0.000759668	0.000932619	-0.814554	0.415409	0.174243	0.4079	0.992028
PGS001463	Mean ICVF in fornix cres+stria terminalis on FA skeleton (L)	HP:0003764	Nevus	5	-0.000569157	0.000934726	-0.608903	0.542647	0.161881	0.5471	0.992028
PGS001464	Mean ICVF in fornix cres+stria terminalis on FA skeleton (R)	HP:0003764	Nevus	5	-0.00053053	0.000938767	-0.565135	0.572036	0.159711	0.5737	0.992028
PGS001467	Mean ICVF in inferior cerebellar peduncle on FA skeleton (L)	HP:0003764	Nevus	5	0.00041096	0.000940379	0.437015	0.66214	0.154287	0.6692	0.992028
PGS001468	Mean ICVF in inferior cerebellar peduncle on FA skeleton (R)	HP:0003764	Nevus	5	-0.000400675	0.00093416	-0.428914	0.668025	0.153991	0.6721	0.992028
PGS001471	Mean ICVF in middle cerebellar peduncle on FA skeleton	HP:0003764	Nevus	5	-0.000391206	0.000934958	-0.418421	0.675677	0.153616	0.6755	0.992028
PGS001472	Mean ICVF in posterior corona radiata on FA skeleton (L)	HP:0003764	Nevus	5	-0.00055564	0.000949238	-0.585354	0.558365	0.160693	0.5675	0.992028
PGS001473	Mean ICVF in posterior corona radiata on FA skeleton (R)	HP:0003764	Nevus	5	-0.00122322	0.000938408	-1.3035	0.19253	0.217952	0.1939	0.992028
PGS001474	Mean ICVF in posterior limb of internal capsule on FA skeleton (L)	HP:0003764	Nevus	5	-0.00116758	0.000938041	-1.24471	0.213363	0.211631	0.211	0.992028
PGS001475	Mean ICVF in posterior limb of internal capsule on FA skeleton (R)	HP:0003764	Nevus	5	-0.000705633	0.000937888	-0.752364	0.451907	0.170128	0.455	0.992028
PGS001476	Mean ICVF in posterior thalamic radiation on FA skeleton (L)	HP:0003764	Nevus	5	-0.000837333	0.000947977	-0.883284	0.377173	0.17917	0.3764	0.992028
PGS001477	Mean ICVF in posterior thalamic radiation on FA skeleton (R)	HP:0003764	Nevus	5	-0.00163872	0.000934972	-1.7527	0.0797835	0.275834	0.0822	0.992028
PGS001478	Mean ICVF in retrolenticular part of internal capsule on FA skeleton (L)	HP:0003764	Nevus	5	-0.000963249	0.000951051	-1.01283	0.311247	0.189539	0.3084	0.992028
PGS001479	Mean ICVF in retrolenticular part of internal capsule on FA skeleton (R)	HP:0003764	Nevus	5	-0.000389015	0.000946075	-0.411188	0.680972	0.153362	0.6833	0.992028
PGS001480	Mean ICVF in sagittal stratum on FA skeleton (L)	HP:0003764	Nevus	5	-0.000391054	0.000946846	-0.413007	0.679639	0.153425	0.681	0.992028
PGS001482	Mean ICVF in superior cerebellar peduncle on FA skeleton (L)	HP:0003764	Nevus	5	-0.000266003	0.000944355	-0.281677	0.778216	0.149571	0.7817	0.992028
PGS001484	Mean ICVF in superior corona radiata on FA skeleton (L)	HP:0003764	Nevus	5	-0.000390451	0.000933478	-0.418276	0.675783	0.15361	0.6775	0.992028
PGS001485	Mean ICVF in superior corona radiata on FA skeleton (R)	HP:0003764	Nevus	5	-0.000552097	0.000930279	-0.593474	0.55292	0.161097	0.5479	0.992028
PGS001486	Mean ICVF in superior fronto-occipital fasciculus on FA skeleton (L)	HP:0003764	Nevus	5	-0.000393118	0.000939452	-0.418454	0.675653	0.153617	0.6775	0.992028
PGS001491	Mean ICVF in uncinate fasciculus on FA skeleton (L)	HP:0003764	Nevus	5	-0.00112371	0.000938136	-1.19781	0.231112	0.206798	0.2392	0.992028
PGS001493	Mean ISOVF in anterior corona radiata on FA skeleton (L)	HP:0003764	Nevus	5	-0.000710071	0.000953228	-0.744912	0.456399	0.169657	0.4479	0.992028
PGS001494	Mean ISOVF in anterior corona radiata on FA skeleton (R)	HP:0003764	Nevus	5	-0.000796196	0.000946919	-0.840828	0.400529	0.176079	0.3957	0.992028
PGS001496	Mean ISOVF in cingulum cingulate gyrus on FA skeleton (L)	HP:0003764	Nevus	5	-0.00138405	0.000955991	-1.44776	0.147816	0.234693	0.1503	0.992028
PGS001497	Mean ISOVF in cingulum cingulate gyrus on FA skeleton (R)	HP:0003764	Nevus	5	-0.000700257	0.000949662	-0.737375	0.460968	0.169185	0.4687	0.992028
PGS001499	Mean ISOVF in fornix on FA skeleton	HP:0003764	Nevus	5	0.000781859	0.000946769	0.825818	0.408991	0.175023	0.4013	0.992028
PGS001500	Mean ISOVF in posterior corona radiata on FA skeleton (L)	HP:0003764	Nevus	5	-0.000353599	0.000922225	-0.38342	0.701443	0.15243	0.7122	0.992028
PGS001501	Mean ISOVF in posterior thalamic radiation on FA skeleton (L)	HP:0003764	Nevus	5	-0.000862953	0.000944603	-0.913562	0.36104	0.181467	0.3758	0.992028
PGS001502	Mean ISOVF in sagittal stratum on FA skeleton (L)	HP:0003764	Nevus	5	-0.000280109	0.000948327	-0.295372	0.767736	0.149905	0.7647	0.992028
PGS001503	Mean ISOVF in sagittal stratum on FA skeleton (R)	HP:0003764	Nevus	5	-0.000444664	0.000931039	-0.4776	0.632979	0.155855	0.634	0.992028
PGS001504	Mean ISOVF in superior cerebellar peduncle on FA skeleton (R)	HP:0003764	Nevus	5	0.00104552	0.000944551	1.1069	0.26845	0.197956	0.2759	0.992028
PGS001505	Mean ISOVF in superior corona radiata on FA skeleton (L)	HP:0003764	Nevus	5	-0.000813534	0.00094758	-0.858539	0.390682	0.17735	0.393	0.992028
PGS001506	Mean ISOVF in superior corona radiata on FA skeleton (R)	HP:0003764	Nevus	5	0.000328642	0.000958373	0.342916	0.731692	0.151187	0.7326	0.992028
PGS001509	Median T2star in pallidum (L)	HP:0003764	Nevus	5	0.0012298	0.000936601	1.31305	0.189294	0.219006	0.1926	0.992028
PGS001510	Median T2star in pallidum (R)	HP:0003764	Nevus	5	0.00137603	0.00093124	1.47763	0.13964	0.238378	0.1413	0.992028
PGS001512	Median T2star in putamen (R)	HP:0003764	Nevus	5	-0.000266964	0.000945871	-0.282241	0.777783	0.149585	0.7785	0.992028
PGS001513	Median T2star in thalamus (R)	HP:0003764	Nevus	5	0.000577723	0.000940848	0.614045	0.539245	0.162147	0.5417	0.992028
PGS001514	Non-cancer illness year/age first occurred	HP:0003764	Nevus	5	0.000333563	0.000946852	0.352286	0.724655	0.151462	0.7254	0.992028
PGS001516	Other diseases of intestine (time-to-event)	HP:0003764	Nevus	5	0.000613571	0.00096925	0.633037	0.526771	0.163147	0.5161	0.992028
PGS001520	Position of the pulse wave peak	HP:0003764	Nevus	5	0.000721547	0.000944731	0.763759	0.445087	0.170858	0.4417	0.992028
PGS001522	Psoriatic and enteropathic arthropathies (time-to-event)	HP:0003764	Nevus	5	-0.000629132	0.000928029	-0.677922	0.497887	0.165632	0.5044	0.992028
PGS001530	Speed of sound through heel (L)	HP:0003764	Nevus	5	-0.00221057	0.000953257	-2.31896	0.0204819	0.372895	0.0194	0.992028
PGS001531	Speed of sound through heel (R)	HP:0003764	Nevus	5	-0.00128029	0.000955399	-1.34006	0.180356	0.222028	0.177	0.992028
PGS001533	Tinnitus severity	HP:0003764	Nevus	5	-0.000684466	0.00095545	-0.716381	0.473827	0.167896	0.4763	0.992028
PGS001534	Total Volume of white matter hyperintensities (from T1 and T2 FLAIR images)	HP:0003764	Nevus	5	-0.000453313	0.000958133	-0.473121	0.636171	0.155675	0.6336	0.992028
PGS001536	Vitiligo (time-to-event)	HP:0003764	Nevus	5	0.000634858	0.000945269	0.671616	0.501894	0.165273	0.4987	0.992028
PGS001537	Volume of accumbens (L)	HP:0003764	Nevus	5	-0.00109643	0.000937201	-1.1699	0.242158	0.20401	0.245	0.992028
PGS001538	Volume of accumbens (R)	HP:0003764	Nevus	5	-0.000726331	0.000925799	-0.784545	0.432799	0.172217	0.4288	0.992028
PGS001539	Volume of brain stem + 4th ventricle	HP:0003764	Nevus	5	-0.00109855	0.000924249	-1.18858	0.234723	0.205869	0.2443	0.992028
PGS001541	Volume of brain, grey+white matter (normalised for head size)	HP:0003764	Nevus	5	-0.000763786	0.000945508	-0.807805	0.419284	0.173781	0.4117	0.992028
PGS001543	Volume of caudate (R)	HP:0003764	Nevus	5	0.000920655	0.000950744	0.968353	0.332967	0.18582	0.3337	0.992028
PGS001544	Volume of grey matter	HP:0003764	Nevus	5	-0.00043668	0.000928179	-0.47047	0.638063	0.15557	0.6398	0.992028
PGS001545	Volume of grey matter (normalised for head size)	HP:0003764	Nevus	5	-0.000703842	0.000935451	-0.752409	0.45188	0.170131	0.4525	0.992028
PGS001546	Volume of grey matter in Amygdala (L)	HP:0003764	Nevus	5	-0.000643994	0.000921971	-0.698497	0.484935	0.166828	0.4915	0.992028
PGS001547	Volume of grey matter in Brain-Stem	HP:0003764	Nevus	5	-0.000994079	0.000948192	-1.04839	0.294564	0.192634	0.2997	0.992028
PGS001548	Volume of grey matter in Central Opercular Cortex (L)	HP:0003764	Nevus	5	-0.000418754	0.000928948	-0.450784	0.652187	0.154804	0.6451	0.992028
PGS001549	Volume of grey matter in Central Opercular Cortex (R)	HP:0003764	Nevus	5	-0.00121223	0.000940008	-1.2896	0.197316	0.216431	0.1979	0.992028
PGS001550	Volume of grey matter in Cingulate Gyrus, anterior division (L)	HP:0003764	Nevus	5	-0.00140589	0.000939839	-1.49588	0.134818	0.240666	0.1324	0.992028
PGS001551	Volume of grey matter in Cingulate Gyrus, anterior division (R)	HP:0003764	Nevus	5	-0.00095925	0.000924265	-1.03785	0.299445	0.191705	0.2982	0.992028
PGS001552	Volume of grey matter in Cingulate Gyrus, posterior division (R)	HP:0003764	Nevus	5	0.000533374	0.000930383	0.573284	0.566507	0.160103	0.5825	0.992028
PGS001553	Volume of grey matter in Crus I Cerebellum (R)	HP:0003764	Nevus	5	0.000829682	0.000942247	0.880535	0.378659	0.178965	0.3741	0.992028
PGS001554	Volume of grey matter in Crus II Cerebellum (L)	HP:0003764	Nevus	5	-0.000961846	0.000945771	-1.017	0.309259	0.189897	0.3105	0.992028
PGS001555	Volume of grey matter in Crus II Cerebellum (R)	HP:0003764	Nevus	5	-0.00064672	0.000977513	-0.661598	0.508294	0.164708	0.5052	0.992028
PGS001556	Volume of grey matter in Cuneal Cortex (R)	HP:0003764	Nevus	5	-0.00178707	0.000943799	-1.89349	0.0584151	0.297461	0.0575	0.992028
PGS001557	Volume of grey matter in Frontal Operculum Cortex (L)	HP:0003764	Nevus	5	-0.000508837	0.000942159	-0.540075	0.589196	0.158541	0.587	0.992028
PGS001558	Volume of grey matter in Frontal Orbital Cortex (L)	HP:0003764	Nevus	5	0.000862795	0.000932868	0.924884	0.35512	0.182346	0.3595	0.992028
PGS001559	Volume of grey matter in Frontal Orbital Cortex (R)	HP:0003764	Nevus	5	0.000881576	0.000937254	0.940595	0.347009	0.183583	0.3519	0.992028
PGS001560	Volume of grey matter in Frontal Pole (L)	HP:0003764	Nevus	5	-0.00025423	0.000944048	-0.269298	0.787724	0.149283	0.7852	0.992028
PGS001561	Volume of grey matter in Heschl's Gyrus (includes H1 and H2) (L)	HP:0003764	Nevus	5	-0.000285249	0.000925467	-0.308221	0.757941	0.150233	0.75	0.992028
PGS001562	Volume of grey matter in Heschl's Gyrus (includes H1 and H2) (R)	HP:0003764	Nevus	5	0.000274847	0.000943538	0.291295	0.770851	0.149804	0.7726	0.992028
PGS001565	Volume of grey matter in I-IV Cerebellum (L)	HP:0003764	Nevus	5	-0.00088097	0.000953061	-0.924359	0.355394	0.182305	0.3509	0.992028
PGS001566	Volume of grey matter in I-IV Cerebellum (R)	HP:0003764	Nevus	5	-0.000893999	0.000940099	-0.950963	0.34172	0.184411	0.3381	0.992028
PGS001567	Volume of grey matter in Inferior Frontal Gyrus, pars triangularis (R)	HP:0003764	Nevus	5	-0.000520647	0.000954477	-0.545479	0.585475	0.158789	0.5799	0.992028
PGS001568	Volume of grey matter in Inferior Temporal Gyrus, posterior division (L)	HP:0003764	Nevus	5	-0.00161782	0.000938244	-1.72431	0.084783	0.271675	0.0879	0.992028
PGS001569	Volume of grey matter in Insular Cortex (L)	HP:0003764	Nevus	5	-0.00103517	0.000941008	-1.10007	0.271414	0.19732	0.2771	0.992028
PGS001570	Volume of grey matter in Insular Cortex (R)	HP:0003764	Nevus	5	-0.00138346	0.000944148	-1.4653	0.142971	0.236848	0.1419	0.992028
PGS001571	Volume of grey matter in Intracalcarine Cortex (L)	HP:0003764	Nevus	5	0.000291215	0.000967745	0.300921	0.763501	0.150045	0.7682	0.992028
PGS001572	Volume of grey matter in IX Cerebellum (L)	HP:0003764	Nevus	5	-0.000972811	0.000929111	-1.04703	0.29519	0.192514	0.3008	0.992028
PGS001573	Volume of grey matter in IX Cerebellum (R)	HP:0003764	Nevus	5	-0.00157046	0.000931596	-1.68577	0.0919711	0.266137	0.0902	0.992028
PGS001574	Volume of grey matter in Lateral Occipital Cortex, inferior division (R)	HP:0003764	Nevus	5	-0.00041139	0.000944175	-0.435714	0.663084	0.154239	0.6705	0.992028
PGS001575	Volume of grey matter in Lateral Occipital Cortex, superior division (R)	HP:0003764	Nevus	5	-0.00106771	0.000941072	-1.13457	0.256672	0.200573	0.2585	0.992028
PGS001577	Volume of grey matter in Middle Frontal Gyrus (L)	HP:0003764	Nevus	5	-0.00229384	0.000948304	-2.41888	0.0156432	0.392802	0.0155	0.992028
PGS001579	Volume of grey matter in Middle Temporal Gyrus, posterior division (R)	HP:0003764	Nevus	5	0.000874318	0.00095273	0.917698	0.358871	0.181787	0.3577	0.992028
PGS001580	Volume of grey matter in Occipital Fusiform Gyrus (L)	HP:0003764	Nevus	5	-0.000466367	0.000951497	-0.49014	0.62408	0.156368	0.621	0.992028
PGS001581	Volume of grey matter in Occipital Pole (R)	HP:0003764	Nevus	5	-0.000505256	0.000945532	-0.534361	0.593142	0.158282	0.5943	0.992028
PGS001582	Volume of grey matter in Paracingulate Gyrus (R)	HP:0003764	Nevus	5	-0.000566143	0.000935117	-0.605424	0.544955	0.161703	0.5531	0.992028
PGS001584	Volume of grey matter in Parahippocampal Gyrus, anterior division (R)	HP:0003764	Nevus	5	0.000539013	0.000945198	0.570265	0.568552	0.159957	0.5664	0.992028
PGS001585	Volume of grey matter in Parahippocampal Gyrus, posterior division (L)	HP:0003764	Nevus	5	0.00193077	0.000927078	2.08264	0.037391	0.32913	0.0356	0.992028
PGS001586	Volume of grey matter in Parahippocampal Gyrus, posterior division (R)	HP:0003764	Nevus	5	0.00142035	0.000954706	1.48774	0.136953	0.239642	0.1392	0.992028
PGS001587	Volume of grey matter in Planum Polare (L)	HP:0003764	Nevus	5	0.00131295	0.000934966	1.40428	0.160367	0.229463	0.1614	0.992028
PGS001589	Volume of grey matter in Planum Temporale (L)	HP:0003764	Nevus	5	-0.000465471	0.000940819	-0.494751	0.620822	0.15656	0.6188	0.992028
PGS001590	Volume of grey matter in Precentral Gyrus (L)	HP:0003764	Nevus	5	0.000260039	0.000936022	0.277813	0.78118	0.14948	0.7812	0.992028
PGS001593	Volume of grey matter in Putamen (L)	HP:0003764	Nevus	5	-0.000517431	0.00093227	-0.555023	0.578932	0.159232	0.5785	0.992028
PGS001594	Volume of grey matter in Putamen (R)	HP:0003764	Nevus	5	-0.000310362	0.000946177	-0.328017	0.742928	0.150765	0.7443	0.992028
PGS001595	Volume of grey matter in Subcallosal Cortex (L)	HP:0003764	Nevus	5	-0.000555262	0.000929234	-0.597548	0.550199	0.161302	0.5584	0.992028
PGS001596	Volume of grey matter in Subcallosal Cortex (R)	HP:0003764	Nevus	5	-0.00105075	0.000942287	-1.11511	0.264917	0.198726	0.2571	0.992028
PGS001598	Volume of grey matter in Superior Frontal Gyrus (R)	HP:0003764	Nevus	5	-0.000720554	0.000937128	-0.768896	0.442032	0.17119	0.4562	0.992028
PGS001599	Volume of grey matter in Superior Temporal Gyrus, anterior division (L)	HP:0003764	Nevus	5	0.00218085	0.000933143	2.33711	0.0195167	0.376448	0.0178	0.992028
PGS001601	Volume of grey matter in Supracalcarine Cortex (L)	HP:0003764	Nevus	5	-0.00197149	0.000961952	-2.04946	0.0405268	0.323359	0.0417	0.992028
PGS001602	Volume of grey matter in Supracalcarine Cortex (R)	HP:0003764	Nevus	5	-0.00251257	0.000947559	-2.65163	0.00806391	0.442389	0.0076	0.992028
PGS001603	Volume of grey matter in Temporal Fusiform Cortex, anterior division (L)	HP:0003764	Nevus	5	-0.00143327	0.000945333	-1.51615	0.129615	0.243241	0.1295	0.992028
PGS001604	Volume of grey matter in Temporal Fusiform Cortex, posterior division (L)	HP:0003764	Nevus	5	0.000446268	0.000939284	0.475115	0.634749	0.155755	0.6276	0.992028
PGS001606	Volume of grey matter in Temporal Pole (L)	HP:0003764	Nevus	5	-0.000652475	0.000944207	-0.691029	0.489615	0.16639	0.4949	0.992028
PGS001608	Volume of grey matter in Thalamus (L)	HP:0003764	Nevus	5	0.000415754	0.000951258	0.437057	0.66211	0.154289	0.6608	0.992028
PGS001609	Volume of grey matter in Thalamus (R)	HP:0003764	Nevus	5	0.000394334	0.000939092	0.41991	0.674589	0.153668	0.6675	0.992028
PGS001610	Volume of grey matter in V Cerebellum (L)	HP:0003764	Nevus	5	-0.000326742	0.000953451	-0.342694	0.731859	0.151181	0.728	0.992028
PGS001611	Volume of grey matter in V Cerebellum (R)	HP:0003764	Nevus	5	-0.000927618	0.000936888	-0.990106	0.322223	0.187618	0.3184	0.992028
PGS001612	Volume of grey matter in Ventral Striatum (L)	HP:0003764	Nevus	5	-0.00128885	0.000925603	-1.39245	0.163918	0.228067	0.1554	0.992028
PGS001613	Volume of grey matter in Ventral Striatum (R)	HP:0003764	Nevus	5	-0.00106464	0.000922722	-1.1538	0.248699	0.20243	0.2347	0.992028
PGS001614	Volume of grey matter in Vermis Crus II Cerebellum	HP:0003764	Nevus	5	0.000815698	0.000951982	0.856842	0.391619	0.177227	0.3917	0.992028
PGS001615	Volume of grey matter in Vermis IX Cerebellum	HP:0003764	Nevus	5	-0.000886237	0.000929273	-0.953689	0.340339	0.18463	0.3401	0.992028
PGS001616	Volume of grey matter in Vermis VI Cerebellum	HP:0003764	Nevus	5	0.000401468	0.000944371	0.425117	0.67079	0.153854	0.6705	0.992028
PGS001617	Volume of grey matter in Vermis VIIb Cerebellum	HP:0003764	Nevus	5	0.000265871	0.00096266	0.276184	0.782431	0.149442	0.7834	0.992028
PGS001618	Volume of grey matter in Vermis VIIIa Cerebellum	HP:0003764	Nevus	5	-0.000631121	0.000953116	-0.662166	0.507929	0.16474	0.5067	0.992028
PGS001619	Volume of grey matter in Vermis VIIIb Cerebellum	HP:0003764	Nevus	5	-0.000610027	0.000945397	-0.645261	0.518821	0.163807	0.5191	0.992028
PGS001620	Volume of grey matter in Vermis X Cerebellum	HP:0003764	Nevus	5	-0.000547941	0.0009195	-0.595912	0.551291	0.16122	0.5498	0.992028
PGS001621	Volume of grey matter in VI Cerebellum (L)	HP:0003764	Nevus	5	-0.00101579	0.000940978	-1.0795	0.280473	0.195428	0.2781	0.992028
PGS001622	Volume of grey matter in VI Cerebellum (R)	HP:0003764	Nevus	5	-0.000930472	0.000944209	-0.985451	0.324503	0.18723	0.3252	0.992028
PGS001623	Volume of grey matter in VIIb Cerebellum (L)	HP:0003764	Nevus	5	-0.000462369	0.000941591	-0.491051	0.623436	0.156406	0.6227	0.992028
PGS001624	Volume of grey matter in VIIb Cerebellum (R)	HP:0003764	Nevus	5	-0.00109879	0.000955294	-1.15021	0.250173	0.202082	0.2489	0.992028
PGS001625	Volume of grey matter in VIIIa Cerebellum (L)	HP:0003764	Nevus	5	-0.000302177	0.000940331	-0.321352	0.747972	0.150582	0.7479	0.992028
PGS001626	Volume of grey matter in VIIIa Cerebellum (R)	HP:0003764	Nevus	5	-0.000287443	0.000935545	-0.307247	0.758682	0.150208	0.7581	0.992028
PGS001627	Volume of grey matter in VIIIb Cerebellum (L)	HP:0003764	Nevus	5	-0.000618617	0.000937411	-0.659921	0.509369	0.164615	0.5087	0.992028
PGS001628	Volume of grey matter in VIIIb Cerebellum (R)	HP:0003764	Nevus	5	-0.00172223	0.000955444	-1.80254	0.0715878	0.283301	0.0704	0.992028
PGS001629	Volume of grey matter in X Cerebellum (R)	HP:0003764	Nevus	5	-0.000727085	0.000945229	-0.769216	0.441842	0.171211	0.4475	0.992028
PGS001630	Volume of hippocampus (L)	HP:0003764	Nevus	5	-0.000636798	0.00094498	-0.673874	0.500457	0.165401	0.4995	0.992028
PGS001631	Volume of pallidum (L)	HP:0003764	Nevus	5	0.000366045	0.000933547	0.392102	0.695018	0.152714	0.6932	0.992028
PGS001632	Volume of pallidum (R)	HP:0003764	Nevus	5	-0.00144671	0.000934795	-1.54762	0.121848	0.247306	0.1186	0.992028
PGS001633	Volume of peripheral cortical grey matter	HP:0003764	Nevus	5	-0.0012526	0.000919389	-1.36243	0.173191	0.224579	0.1731	0.992028
PGS001634	Volume of peripheral cortical grey matter (normalised for head size)	HP:0003764	Nevus	5	-0.000842661	0.000934819	-0.901417	0.367459	0.180536	0.3756	0.992028
PGS001635	Volume of putamen (L)	HP:0003764	Nevus	5	-0.000624552	0.000933207	-0.669254	0.503399	0.165139	0.5085	0.992028
PGS001636	Volume of putamen (R)	HP:0003764	Nevus	5	0.000311405	0.000912233	0.341366	0.732858	0.151142	0.7343	0.992028
PGS001637	Volume of thalamus (L)	HP:0003764	Nevus	5	-0.000918625	0.000947597	-0.969425	0.332432	0.185908	0.3282	0.992028
PGS001638	Volume of thalamus (R)	HP:0003764	Nevus	5	-0.00137058	0.000952801	-1.43848	0.15043	0.233563	0.1541	0.992028
PGS001639	Volume of ventricular cerebrospinal fluid	HP:0003764	Nevus	5	-0.000369689	0.00094023	-0.39319	0.694214	0.152751	0.6912	0.992028
PGS001640	Volume of white matter	HP:0003764	Nevus	5	-0.000357526	0.000931545	-0.383799	0.701162	0.152442	0.6976	0.992028
PGS001641	Volume of white matter (normalised for head size)	HP:0003764	Nevus	5	-0.00133447	0.000953531	-1.3995	0.161793	0.228898	0.1565	0.992028
PGS001642	Volumetric scaling from T1 head image to standard space	HP:0003764	Nevus	5	0.000282257	0.000927114	0.304447	0.760814	0.150135	0.7639	0.992028
PGS001643	WA FA in tract acoustic radiation (L)	HP:0003764	Nevus	5	-0.00129517	0.000948414	-1.36562	0.172189	0.224946	0.1753	0.992028
PGS001644	WA FA in tract acoustic radiation (R)	HP:0003764	Nevus	5	-0.000320678	0.000949189	-0.337845	0.73551	0.151041	0.7362	0.992028
PGS001645	WA FA in tract anterior thalamic radiation (L)	HP:0003764	Nevus	5	-0.000640454	0.000927736	-0.69034	0.490048	0.166349	0.4836	0.992028
PGS001646	WA FA in tract anterior thalamic radiation (R)	HP:0003764	Nevus	5	-0.00154057	0.000947554	-1.62584	0.104116	0.257771	0.1041	0.992028
PGS001647	WA FA in tract cingulate gyrus part of cingulum (L)	HP:0003764	Nevus	5	0.000698898	0.000942686	0.741391	0.45853	0.169436	0.4534	0.992028
PGS001648	WA FA in tract cingulate gyrus part of cingulum (R)	HP:0003764	Nevus	5	0.000746014	0.000945292	0.789189	0.430081	0.172525	0.4408	0.992028
PGS001649	WA FA in tract corticospinal tract (R)	HP:0003764	Nevus	5	-0.000998013	0.000961229	-1.03827	0.299251	0.191742	0.2981	0.992028
PGS001650	WA FA in tract forceps major	HP:0003764	Nevus	5	-0.0012652	0.000937507	-1.34953	0.177295	0.223104	0.1793	0.992028
PGS001651	WA FA in tract forceps minor	HP:0003764	Nevus	5	-0.00114227	0.000944735	-1.20909	0.226747	0.207944	0.2271	0.992028
PGS001652	WA FA in tract inferior fronto-occipital fasciculus (L)	HP:0003764	Nevus	5	-0.000985439	0.000930772	-1.05873	0.289829	0.193553	0.2875	0.992028
PGS001653	WA FA in tract inferior fronto-occipital fasciculus (R)	HP:0003764	Nevus	5	-0.00126289	0.000954042	-1.32372	0.185724	0.220193	0.1879	0.992028
PGS001654	WA FA in tract inferior longitudinal fasciculus (L)	HP:0003764	Nevus	5	-0.0011616	0.000925732	-1.25479	0.209678	0.212695	0.2062	0.992028
PGS001655	WA FA in tract inferior longitudinal fasciculus (R)	HP:0003764	Nevus	5	-0.00173049	0.000948942	-1.82359	0.0683395	0.286517	0.0681	0.992028
PGS001656	WA FA in tract posterior thalamic radiation (L)	HP:0003764	Nevus	5	-0.00167429	0.00092508	-1.80989	0.0704397	0.28442	0.0707	0.992028
PGS001657	WA FA in tract posterior thalamic radiation (R)	HP:0003764	Nevus	5	-0.00116649	0.000939318	-1.24185	0.214415	0.211331	0.2173	0.992028
PGS001658	WA FA in tract superior longitudinal fasciculus (L)	HP:0003764	Nevus	5	-0.000662775	0.000946118	-0.70052	0.483672	0.166947	0.4867	0.992028
PGS001660	WA FA in tract uncinate fasciculus (R)	HP:0003764	Nevus	5	-0.000367357	0.000942649	-0.389707	0.696788	0.152635	0.7086	0.992028
PGS001661	WA ICVF in tract acoustic radiation (L)	HP:0003764	Nevus	5	-0.000772954	0.000943086	-0.8196	0.412527	0.174591	0.4027	0.992028
PGS001662	WA ICVF in tract acoustic radiation (R)	HP:0003764	Nevus	5	-0.0012732	0.000947833	-1.34327	0.179313	0.222392	0.178	0.992028
PGS001664	WA ICVF in tract anterior thalamic radiation (R)	HP:0003764	Nevus	5	-0.000715051	0.000937946	-0.762359	0.445922	0.170768	0.4464	0.992028
PGS001665	WA ICVF in tract cingulate gyrus part of cingulum (L)	HP:0003764	Nevus	5	-0.00175197	0.00094315	-1.85757	0.0633538	0.291787	0.0654	0.992028
PGS001666	WA ICVF in tract cingulate gyrus part of cingulum (R)	HP:0003764	Nevus	5	-0.000802771	0.00092773	-0.865307	0.386958	0.177843	0.3874	0.992028
PGS001667	WA ICVF in tract corticospinal tract (L)	HP:0003764	Nevus	5	-0.00133469	0.000935263	-1.42708	0.15369	0.232185	0.156	0.992028
PGS001668	WA ICVF in tract corticospinal tract (R)	HP:0003764	Nevus	5	-0.00159022	0.000939499	-1.69263	0.0906577	0.267113	0.0886	0.992028
PGS001669	WA ICVF in tract forceps major	HP:0003764	Nevus	5	-0.000703518	0.000937275	-0.750599	0.452969	0.170016	0.4515	0.992028
PGS001672	WA ICVF in tract inferior fronto-occipital fasciculus (R)	HP:0003764	Nevus	5	-0.000415107	0.000941364	-0.440963	0.65928	0.154434	0.6573	0.992028
PGS001673	WA ICVF in tract inferior longitudinal fasciculus (L)	HP:0003764	Nevus	5	-0.00037733	0.000939404	-0.40167	0.687963	0.153035	0.6861	0.992028
PGS001674	WA ICVF in tract inferior longitudinal fasciculus (R)	HP:0003764	Nevus	5	-0.000701535	0.000947394	-0.74049	0.459076	0.16938	0.4557	0.992028
PGS001675	WA ICVF in tract medial lemniscus (L)	HP:0003764	Nevus	5	-0.000281191	0.000921306	-0.305209	0.760234	0.150155	0.7595	0.992028
PGS001676	WA ICVF in tract medial lemniscus (R)	HP:0003764	Nevus	5	0.000557312	0.000930411	0.598995	0.549233	0.161376	0.5514	0.992028
PGS001677	WA ICVF in tract middle cerebellar peduncle	HP:0003764	Nevus	5	-0.000252304	0.000932898	-0.270452	0.786836	0.14931	0.7845	0.992028
PGS001678	WA ICVF in tract parahippocampal part of cingulum (L)	HP:0003764	Nevus	5	-0.000870237	0.000928565	-0.937185	0.348759	0.183313	0.3448	0.992028
PGS001679	WA ICVF in tract parahippocampal part of cingulum (R)	HP:0003764	Nevus	5	-0.00150037	0.000927721	-1.61726	0.105955	0.256598	0.1013	0.992028
PGS001680	WA ICVF in tract posterior thalamic radiation (L)	HP:0003764	Nevus	5	-0.00113769	0.000944346	-1.20473	0.228427	0.2075	0.231	0.992028
PGS001681	WA ICVF in tract posterior thalamic radiation (R)	HP:0003764	Nevus	5	-0.00103172	0.000939325	-1.09836	0.272158	0.197161	0.2716	0.992028
PGS001682	WA ICVF in tract superior longitudinal fasciculus (L)	HP:0003764	Nevus	5	-0.000361809	0.000952428	-0.379881	0.704068	0.152316	0.6978	0.992028
PGS001683	WA ICVF in tract superior longitudinal fasciculus (R)	HP:0003764	Nevus	5	-0.000757409	0.000947358	-0.799496	0.424083	0.173217	0.4264	0.992028
PGS001684	WA ICVF in tract superior thalamic radiation (L)	HP:0003764	Nevus	5	-0.00120336	0.000944217	-1.27446	0.202627	0.214793	0.2017	0.992028
PGS001685	WA ICVF in tract superior thalamic radiation (R)	HP:0003764	Nevus	5	-0.00149181	0.000937738	-1.59086	0.111775	0.253028	0.1106	0.992028
PGS001688	WA ISOVF in tract acoustic radiation (L)	HP:0003764	Nevus	5	-0.00134856	0.000945484	-1.42632	0.153908	0.232094	0.1584	0.992028
PGS001691	WA ISOVF in tract cingulate gyrus part of cingulum (L)	HP:0003764	Nevus	5	-0.000766345	0.000942181	-0.813374	0.416086	0.174162	0.4215	0.992028
PGS001692	WA ISOVF in tract cingulate gyrus part of cingulum (R)	HP:0003764	Nevus	5	-0.000688259	0.000949196	-0.725097	0.468464	0.168427	0.4759	0.992028
PGS001693	WA ISOVF in tract inferior fronto-occipital fasciculus (L)	HP:0003764	Nevus	5	-0.00202021	0.000939641	-2.14998	0.0316582	0.341125	0.0287	0.992028
PGS001695	WA ISOVF in tract inferior longitudinal fasciculus (L)	HP:0003764	Nevus	5	-0.00053598	0.000942525	-0.568664	0.569638	0.15988	0.5747	0.992028
PGS001696	WA ISOVF in tract inferior longitudinal fasciculus (R)	HP:0003764	Nevus	5	0.000543693	0.000933208	0.582607	0.560214	0.160558	0.5581	0.992028
PGS001697	WA ISOVF in tract posterior thalamic radiation (R)	HP:0003764	Nevus	5	-0.00119405	0.000942162	-1.26735	0.205154	0.214031	0.206	0.992028
PGS001699	WA ISOVF in tract superior longitudinal fasciculus (R)	HP:0003764	Nevus	5	-0.000649231	0.000951746	-0.682147	0.495213	0.165875	0.5005	0.992028
PGS001701	WA ISOVF in tract superior thalamic radiation (R)	HP:0003764	Nevus	5	-0.000754316	0.000945692	-0.797634	0.425163	0.173091	0.4188	0.992028
PGS001702	WA ISOVF in tract uncinate fasciculus (L)	HP:0003764	Nevus	5	-0.00157223	0.000937441	-1.67715	0.0936457	0.264914	0.0946	0.992028
PGS001703	WA ISOVF in tract uncinate fasciculus (R)	HP:0003764	Nevus	5	-0.00129975	0.000919697	-1.41324	0.157717	0.230528	0.1531	0.992028
PGS001705	WA L1 in tract inferior fronto-occipital fasciculus (L)	HP:0003764	Nevus	5	0.000816792	0.000964713	0.846668	0.397266	0.176496	0.3983	0.992028
PGS001706	WA L1 in tract inferior fronto-occipital fasciculus (R)	HP:0003764	Nevus	5	0.000382486	0.000932223	0.410294	0.681627	0.153331	0.679	0.992028
PGS001707	WA L1 in tract inferior longitudinal fasciculus (L)	HP:0003764	Nevus	5	-0.000321361	0.000954292	-0.336754	0.736332	0.15101	0.7359	0.992028
PGS001708	WA L1 in tract inferior longitudinal fasciculus (R)	HP:0003764	Nevus	5	-0.0003959	0.000929781	-0.4258	0.670293	0.153879	0.6697	0.992028
PGS001709	WA L1 in tract superior longitudinal fasciculus (L)	HP:0003764	Nevus	5	-0.000631452	0.00094178	-0.670488	0.502612	0.165209	0.4974	0.992028
PGS001710	WA L1 in tract superior longitudinal fasciculus (R)	HP:0003764	Nevus	5	-0.000599613	0.000925446	-0.647918	0.517101	0.163952	0.5201	0.992028
PGS001711	WA L1 in tract superior thalamic radiation (L)	HP:0003764	Nevus	5	0.000472342	0.000946519	0.49903	0.617804	0.156739	0.6244	0.992028
PGS001713	WA L1 in tract uncinate fasciculus (L)	HP:0003764	Nevus	5	-0.00125034	0.000941065	-1.32864	0.184095	0.220743	0.1863	0.992028
PGS001714	WA L2 in tract acoustic radiation (R)	HP:0003764	Nevus	5	-0.000401944	0.000954889	-0.420933	0.673842	0.153705	0.6625	0.992028
PGS001715	WA L2 in tract anterior thalamic radiation (L)	HP:0003764	Nevus	5	0.00056904	0.000945967	0.601543	0.547536	0.161505	0.5518	0.992028
PGS001716	WA L2 in tract anterior thalamic radiation (R)	HP:0003764	Nevus	5	0.000930096	0.000952365	0.976617	0.328859	0.186498	0.3245	0.992028
PGS001717	WA L2 in tract cingulate gyrus part of cingulum (L)	HP:0003764	Nevus	5	0.000794989	0.000936601	0.848802	0.396077	0.176648	0.3978	0.992028
PGS001719	WA L2 in tract forceps major	HP:0003764	Nevus	5	0.000384766	0.000951833	0.404237	0.686075	0.153123	0.6805	0.992028
PGS001722	WA L2 in tract inferior fronto-occipital fasciculus (R)	HP:0003764	Nevus	5	0.00123654	0.000945362	1.30801	0.190997	0.218449	0.1931	0.992028
PGS001724	WA L2 in tract inferior longitudinal fasciculus (R)	HP:0003764	Nevus	5	0.00130859	0.000949825	1.37772	0.16842	0.226347	0.1623	0.992028
PGS001725	WA L2 in tract superior longitudinal fasciculus (L)	HP:0003764	Nevus	5	0.000366509	0.000944559	0.388021	0.698036	0.15258	0.7058	0.992028
PGS001726	WA L2 in tract superior thalamic radiation (L)	HP:0003764	Nevus	5	0.000521061	0.000948031	0.549624	0.582629	0.15898	0.5845	0.992028
PGS001728	WA L2 in tract uncinate fasciculus (R)	HP:0003764	Nevus	5	-0.000588301	0.0009336	-0.630142	0.528662	0.162992	0.5335	0.992028
PGS001730	WA L3 in tract anterior thalamic radiation (L)	HP:0003764	Nevus	5	0.00074473	0.000941897	0.790671	0.429216	0.172624	0.4429	0.992028
PGS001731	WA L3 in tract anterior thalamic radiation (R)	HP:0003764	Nevus	5	0.000598513	0.000941881	0.635445	0.5252	0.163276	0.5297	0.992028
PGS001732	WA L3 in tract cingulate gyrus part of cingulum (L)	HP:0003764	Nevus	5	0.00118734	0.000950159	1.24962	0.211562	0.212148	0.2151	0.992028
PGS001733	WA L3 in tract cingulate gyrus part of cingulum (R)	HP:0003764	Nevus	5	-0.00045106	0.000926229	-0.486985	0.626314	0.156238	0.6308	0.992028
PGS001735	WA L3 in tract inferior fronto-occipital fasciculus (L)	HP:0003764	Nevus	5	0.000562102	0.00095071	0.591245	0.554413	0.160986	0.5495	0.992028
PGS001736	WA L3 in tract inferior fronto-occipital fasciculus (R)	HP:0003764	Nevus	5	0.0014404	0.0009469	1.52118	0.128348	0.243885	0.1214	0.992028
PGS001737	WA L3 in tract inferior longitudinal fasciculus (L)	HP:0003764	Nevus	5	0.000987269	0.000950766	1.03839	0.299193	0.191753	0.2955	0.992028
PGS001738	WA L3 in tract inferior longitudinal fasciculus (R)	HP:0003764	Nevus	5	0.00134384	0.000939511	1.43036	0.152745	0.232581	0.1522	0.992028
PGS001739	WA L3 in tract superior longitudinal fasciculus (L)	HP:0003764	Nevus	5	0.00122386	0.000946149	1.29352	0.195958	0.216858	0.195	0.992028
PGS001740	WA L3 in tract superior thalamic radiation (L)	HP:0003764	Nevus	5	0.000376767	0.000951232	0.396083	0.69208	0.152847	0.7001	0.992028
PGS001741	WA L3 in tract superior thalamic radiation (R)	HP:0003764	Nevus	5	0.000456684	0.000939606	0.486038	0.626985	0.156199	0.6271	0.992028
PGS001742	WA L3 in tract uncinate fasciculus (L)	HP:0003764	Nevus	5	-0.000343287	0.000953284	-0.360109	0.718797	0.151698	0.7236	0.992028
PGS001743	WA L3 in tract uncinate fasciculus (R)	HP:0003764	Nevus	5	-0.00038	0.000930703	-0.408294	0.683095	0.153262	0.684	0.992028
PGS001745	WA MD in tract anterior thalamic radiation (L)	HP:0003764	Nevus	5	0.000832112	0.000942939	0.882466	0.377614	0.179109	0.3777	0.992028
PGS001746	WA MD in tract cingulate gyrus part of cingulum (L)	HP:0003764	Nevus	5	0.00109994	0.000945588	1.16324	0.24485	0.203353	0.2424	0.992028
PGS001747	WA MD in tract cingulate gyrus part of cingulum (R)	HP:0003764	Nevus	5	0.000560961	0.000937952	0.59807	0.54985	0.161329	0.5456	0.992028
PGS001749	WA MD in tract forceps minor	HP:0003764	Nevus	5	-0.000423993	0.000930548	-0.455638	0.648692	0.15499	0.6475	0.992028
PGS001751	WA MD in tract inferior fronto-occipital fasciculus (R)	HP:0003764	Nevus	5	0.00115215	0.000935409	1.23171	0.218179	0.210273	0.2209	0.992028
PGS001753	WA MD in tract inferior longitudinal fasciculus (R)	HP:0003764	Nevus	5	0.000858833	0.000940967	0.912713	0.361487	0.181401	0.3621	0.992028
PGS001754	WA MD in tract superior longitudinal fasciculus (L)	HP:0003764	Nevus	5	0.000312267	0.000937945	0.332927	0.739219	0.150902	0.7373	0.992028
PGS001756	WA MD in tract superior thalamic radiation (R)	HP:0003764	Nevus	5	0.000290608	0.000946486	0.307039	0.758841	0.150202	0.7589	0.992028
PGS001757	WA MD in tract uncinate fasciculus (L)	HP:0003764	Nevus	5	-0.000954307	0.000945424	-1.0094	0.312888	0.189246	0.3182	0.992028
PGS001758	WA MD in tract uncinate fasciculus (R)	HP:0003764	Nevus	5	-0.00131063	0.000934301	-1.40279	0.16081	0.229287	0.1622	0.992028
PGS001759	WA MO in tract forceps minor	HP:0003764	Nevus	5	-0.000813611	0.000952422	-0.854255	0.39305	0.17704	0.3934	0.992028
PGS001761	WA MO in tract middle cerebellar peduncle	HP:0003764	Nevus	5	0.00102368	0.000939808	1.08924	0.27616	0.196319	0.2629	0.992028
PGS001762	WA MO in tract posterior thalamic radiation (L)	HP:0003764	Nevus	5	-0.000745982	0.000957284	-0.77927	0.435899	0.171868	0.4324	0.992028
PGS001763	WA MO in tract posterior thalamic radiation (R)	HP:0003764	Nevus	5	-0.000387939	0.000952422	-0.407318	0.683811	0.153228	0.6841	0.992028
PGS001764	WA MO in tract superior longitudinal fasciculus (L)	HP:0003764	Nevus	5	-0.000629365	0.00093595	-0.672434	0.501373	0.165319	0.5021	0.992028
PGS001765	WA MO in tract superior thalamic radiation (R)	HP:0003764	Nevus	5	0.000783383	0.000947942	0.826404	0.408658	0.175064	0.4124	0.992028
PGS001766	WA OD in tract corticospinal tract (L)	HP:0003764	Nevus	5	0.000531835	0.000932692	0.570215	0.568586	0.159954	0.5792	0.992028
PGS001767	WA OD in tract inferior longitudinal fasciculus (R)	HP:0003764	Nevus	5	-0.000418022	0.000953012	-0.438633	0.660968	0.154347	0.6585	0.992028
PGS001768	WA OD in tract medial lemniscus (L)	HP:0003764	Nevus	5	-0.000716068	0.000934381	-0.766356	0.443541	0.171026	0.4441	0.992028
PGS001773	Moderate-to-severe atopic dermatitis	HP:0003764	Nevus	5	0.00108794	0.000938714	1.15897	0.246587	0.202935	0.2461	0.992028
PGS001779	Brugada syndrome	HP:0003764	Nevus	5	0.000989099	0.000956496	1.03409	0.301202	0.191376	0.2994	0.992028
PGS001784	Abdominal aortic aneurysm	HP:0003764	Nevus	5	0.000275112	0.000931646	0.295296	0.767793	0.149903	0.7652	0.992028
PGS001786	Appendectomy	HP:0003764	Nevus	5	-0.000504543	0.000934479	-0.539919	0.589304	0.158534	0.5891	0.992028
PGS001788	Chronic obstructive pulmonary disease	HP:0003764	Nevus	5	-0.00125028	0.000943931	-1.32455	0.185448	0.220286	0.1813	0.992028
PGS001790	Heart Failure	HP:0003764	Nevus	5	0.00143877	0.000936631	1.53612	0.124644	0.245811	0.1239	0.992028
PGS001791	Idiopathic pulmonary fibrosis	HP:0003764	Nevus	5	-0.000362502	0.000954253	-0.37988	0.704068	0.152316	0.7006	0.992028
PGS001792	Primary open-angle glaucoma	HP:0003764	Nevus	5	0.000497997	0.000922738	0.539695	0.589458	0.158524	0.5951	0.992028
PGS001795	Uterine cancer	HP:0003764	Nevus	5	-0.000526722	0.000961431	-0.547852	0.583845	0.158898	0.5839	0.992028
PGS001810	Polycythemia vera	HP:0003764	Nevus	5	-0.000244577	0.000910728	-0.268551	0.788299	0.149266	0.7869	0.992028
PGS001852	Duodenitis	HP:0003764	Nevus	5	0.0004458	0.000944726	0.471883	0.637054	0.155626	0.6431	0.992028
PGS001985	logMAR in round (left/right)	HP:0003764	Nevus	5	0.00137195	0.000951138	1.44243	0.149313	0.234044	0.158	0.992028
PGS002019	Benign neoplasm of colon	HP:0003764	Nevus	5	0.00161249	0.00096684	1.66779	0.0954896	0.263595	0.0929	0.992028
PGS002021	Benign neoplasm of uterus	HP:0003764	Nevus	5	0.000260047	0.000950841	0.273492	0.784499	0.149379	0.7815	0.992028
PGS002022	Nontoxic multinodular goiter	HP:0003764	Nevus	5	0.000584051	0.000937156	0.623217	0.533202	0.162626	0.5294	0.992028
PGS002023	Thyrotoxicosis with or without goiter	HP:0003764	Nevus	5	-0.000514143	0.000954238	-0.538799	0.590076	0.158483	0.5904	0.992028
PGS002025	Type 1 diabetes	HP:0003764	Nevus	5	0.000664178	0.000928262	0.715507	0.474366	0.167844	0.477	0.992028
PGS002029	Disorders of lipoid metabolism	HP:0003764	Nevus	5	0.000942237	0.000922181	1.02175	0.307004	0.190306	0.3083	0.992028
PGS002031	Disorders of iron metabolism	HP:0003764	Nevus	5	-0.000918144	0.000929393	-0.987896	0.323305	0.187434	0.1985	0.992028
PGS002032	Disorders of bilirubin excretion	HP:0003764	Nevus	5	-0.00080909	0.000955727	-0.84657	0.39732	0.176489	0.424	0.992028
PGS002033	Overweight, obesity and other hyperalimentation	HP:0003764	Nevus	5	0.00138173	0.000937449	1.47393	0.140634	0.237917	0.142	0.992028
PGS002034	Congenital deficiency of other clotting factors (including factor VII)	HP:0003764	Nevus	5	0.000568734	0.000940041	0.60501	0.545231	0.161681	0.5665	0.992028
PGS002035	Dementias	HP:0003764	Nevus	5	0.000562911	0.000975606	0.576986	0.564004	0.160282	0.6057	0.992028
PGS002039	Other peripheral nerve disorders	HP:0003764	Nevus	5	-0.00108105	0.000930281	-1.16207	0.245325	0.203239	0.2439	0.992028
PGS002040	Retinal detachments and defects	HP:0003764	Nevus	5	-0.000975686	0.000932746	-1.04604	0.295652	0.192425	0.2976	0.992028
PGS002041	Macular degeneration (senile) of retina NOS	HP:0003764	Nevus	5	0.000781642	0.000934702	0.836247	0.4031	0.175755	0.405	0.992028
PGS002042	Corneal dystrophy	HP:0003764	Nevus	5	0.000523862	0.000939306	0.557712	0.577094	0.159359	0.6257	0.992028
PGS002045	Inflammation of the eye	HP:0003764	Nevus	5	-0.000608132	0.000936192	-0.649581	0.516026	0.164043	0.5089	0.992028
PGS002046	Otosclerosis	HP:0003764	Nevus	5	-0.00114356	0.000954491	-1.19808	0.231006	0.206825	0.2343	0.992028
PGS002049	Pulmonary heart disease	HP:0003764	Nevus	5	-0.000390013	0.000939233	-0.415246	0.678	0.153504	0.6748	0.992028
PGS002050	Atrial fibrillation and flutter	HP:0003764	Nevus	5	-0.000500637	0.000960528	-0.52121	0.602269	0.157695	0.5993	0.992028
PGS002051	Congestive heart failure; nonhypertensive	HP:0003764	Nevus	5	0.00073062	0.000961174	0.760133	0.447251	0.170624	0.4516	0.992028
PGS002052	Occlusion and stenosis of precerebral arteries	HP:0003764	Nevus	5	-0.000978531	0.000945386	-1.03506	0.300747	0.191461	0.3022	0.992028
PGS002053	Cerebrovascular disease	HP:0003764	Nevus	5	0.000950679	0.000953649	0.996886	0.318922	0.188187	0.3145	0.992028
PGS002055	Peripheral vascular disease, unspecified	HP:0003764	Nevus	5	0.00120272	0.000929061	1.29456	0.1956	0.216972	0.1992	0.992028
PGS002057	Varicose veins	HP:0003764	Nevus	5	0.00119575	0.000948643	1.26048	0.20762	0.213299	0.2105	0.992028
PGS002058	Hemorrhoids	HP:0003764	Nevus	5	-0.000543184	0.0009568	-0.567709	0.570286	0.159834	0.571	0.992028
PGS002060	Nasal polyps	HP:0003764	Nevus	5	-0.00168913	0.000940754	-1.7955	0.0727012	0.282234	0.0701	0.992028
PGS002062	Chronic airway obstruction	HP:0003764	Nevus	5	-0.000376392	0.000941349	-0.399843	0.689308	0.152973	0.6914	0.992028
PGS002063	Esophagitis, GERD and related diseases	HP:0003764	Nevus	5	0.000369023	0.000939009	0.392992	0.694361	0.152744	0.6937	0.992028
PGS002065	Inguinal hernia	HP:0003764	Nevus	5	-0.000852183	0.000948683	-0.89828	0.369128	0.180298	0.3729	0.992028
PGS002066	Ulcerative colitis	HP:0003764	Nevus	5	-0.00104335	0.000937416	-1.113	0.26582	0.198528	0.2597	0.992028
PGS002068	Diverticulosis	HP:0003764	Nevus	5	0.00058434	0.00096591	0.604963	0.545262	0.161679	0.5494	0.992028
PGS002069	Functional digestive disorders	HP:0003764	Nevus	5	0.00126342	0.00095202	1.32709	0.184606	0.22057	0.1832	0.992028
PGS002070	Anal and rectal polyp	HP:0003764	Nevus	5	0.00080593	0.00093657	0.860512	0.389594	0.177493	0.3879	0.992028
PGS002071	Other chronic nonalcoholic liver disease	HP:0003764	Nevus	5	0.000484223	0.000948977	0.510258	0.609918	0.157218	0.6113	0.992028
PGS002072	Cholelithiasis and cholecystitis	HP:0003764	Nevus	5	0.00110427	0.000935896	1.17991	0.238154	0.205002	0.2378	0.992028
PGS002076	Hyperplasia of prostate	HP:0003764	Nevus	5	-0.000876671	0.000943866	-0.928809	0.353083	0.182653	0.351	0.992028
PGS002077	Endometriosis	HP:0003764	Nevus	5	0.00145274	0.000960929	1.5118	0.130717	0.242686	0.1292	0.992028
PGS002078	Genital prolapse	HP:0003764	Nevus	5	-0.00141427	0.000931134	-1.51887	0.128929	0.243589	0.1261	0.992028
PGS002079	Irregular menstrual cycle/bleeding	HP:0003764	Nevus	5	-0.000289136	0.000950192	-0.304292	0.760932	0.150131	0.7633	0.992028
PGS002080	Rhesus isoimmunization in pregnancy	HP:0003764	Nevus	5	0.00114841	0.00095079	1.20785	0.227225	0.207817	0.2949	0.992028
PGS002081	Superficial cellulitis and abscess	HP:0003764	Nevus	5	-0.000299183	0.000946883	-0.315966	0.752056	0.150437	0.7489	0.992028
PGS002082	Lupus (localized and systemic)	HP:0003764	Nevus	5	0.000481547	0.00094107	0.511702	0.608907	0.15728	0.6112	0.992028
PGS002085	Seborrheic keratosis	HP:0003764	Nevus	5	-0.000898462	0.000919197	-0.977442	0.32845	0.186567	0.3333	0.992028
PGS002086	Diseases of hair and hair follicles	HP:0003764	Nevus	5	0.00118354	0.000957822	1.23566	0.216709	0.210684	0.2031	0.992028
PGS002087	Sebaceous cyst	HP:0003764	Nevus	5	0.00103722	0.000968976	1.07043	0.284534	0.194605	0.2713	0.992028
PGS002088	Rheumatoid arthritis	HP:0003764	Nevus	5	0.00150138	0.000946288	1.58659	0.112738	0.252456	0.1155	0.992028
PGS002089	Ankylosing spondylitis	HP:0003764	Nevus	5	-0.00061877	0.000969533	-0.638215	0.523396	0.163425	0.661	0.992028
PGS002090	Other arthropathies	HP:0003764	Nevus	5	-0.000726038	0.000927005	-0.783208	0.433583	0.172128	0.4278	0.992028
PGS002091	Polymyalgia Rheumatica	HP:0003764	Nevus	5	0.000513473	0.000933325	0.550154	0.582265	0.159005	0.6012	0.992028
PGS002093	Hallux valgus (Bunion)	HP:0003764	Nevus	5	-0.000712997	0.000947662	-0.752375	0.4519	0.170129	0.44	0.992028
PGS002096	Abdominal pain	HP:0003764	Nevus	5	-0.000296922	0.00094421	-0.314467	0.753194	0.150397	0.7482	0.992028
PGS002097	Allergy/adverse effect of penicillin	HP:0003764	Nevus	5	-0.00146914	0.000942395	-1.55894	0.119144	0.248789	0.1125	0.992028
PGS002098	Recent poor appetite or overeating	HP:0003764	Nevus	5	0.000713711	0.000937389	0.761381	0.446505	0.170705	0.4434	0.992028
PGS002099	Albumin	HP:0003764	Nevus	5	-0.00104863	0.000927395	-1.13073	0.258285	0.200206	0.255	0.992028
PGS002101	Apolipoprotein A	HP:0003764	Nevus	5	-0.00117337	0.000958834	-1.22375	0.221169	0.209448	0.2235	0.992028
PGS002102	Apolipoprotein B	HP:0003764	Nevus	5	0.000526673	0.000954824	0.551592	0.58128	0.159072	0.585	0.992028
PGS002103	avMSE	HP:0003764	Nevus	5	0.000766602	0.000933047	0.821612	0.411381	0.174731	0.4061	0.992028
PGS002104	Hearing difficulty/problems	HP:0003764	Nevus	5	0.00106007	0.000939119	1.12879	0.259102	0.200021	0.2538	0.992028
PGS002105	Birth weight	HP:0003764	Nevus	5	0.000517184	0.000932923	0.554369	0.579378	0.159202	0.5766	0.992028
PGS002106	Calcium	HP:0003764	Nevus	5	0.000821223	0.000952422	0.862248	0.388639	0.17762	0.3828	0.992028
PGS002107	Diagnosed with coeliac disease or gluten sensitivity	HP:0003764	Nevus	5	-0.000791344	0.000941292	-0.8407	0.400601	0.17607	0.4115	0.992028
PGS002108	Cholesterol	HP:0003764	Nevus	5	0.000324723	0.000939357	0.345687	0.729609	0.151268	0.7237	0.992028
PGS002110	Skin colour	HP:0003764	Nevus	5	0.000574212	0.000952329	0.602955	0.546596	0.161577	0.541	0.992028
PGS002111	Ever depressed for a whole week	HP:0003764	Nevus	5	-0.000885822	0.000951124	-0.931342	0.351772	0.182852	0.3474	0.992028
PGS002113	Depression possibly related to stressful or traumatic event	HP:0003764	Nevus	5	0.00151661	0.000931113	1.62881	0.103486	0.258179	0.1068	0.992028
PGS002115	Alcohol drinker status	HP:0003764	Nevus	5	-0.000596707	0.000944683	-0.631648	0.527678	0.163073	0.5253	0.992028
PGS002116	P duration	HP:0003764	Nevus	5	0.000290623	0.000958079	0.303339	0.761658	0.150107	0.7628	0.992028
PGS002117	PP interval	HP:0003764	Nevus	5	-0.000577471	0.000941943	-0.613064	0.539893	0.162096	0.5331	0.992028
PGS002119	QT interval	HP:0003764	Nevus	5	0.000915844	0.000942379	0.971843	0.331228	0.186106	0.3312	0.992028
PGS002121	RR interval	HP:0003764	Nevus	5	-0.000686533	0.000938849	-0.731249	0.464699	0.168805	0.4702	0.992028
PGS002122	Red blood cell (erythrocyte) distribution width	HP:0003764	Nevus	5	0.0013491	0.000936197	1.44105	0.149704	0.233875	0.1493	0.992028
PGS002123	Red blood cell (erythrocyte) count	HP:0003764	Nevus	5	0.00099302	0.000934994	1.06206	0.288317	0.193851	0.2867	0.992028
PGS002127	Age at first live birth	HP:0003764	Nevus	5	-0.000781582	0.000936841	-0.834274	0.404211	0.175616	0.4073	0.992028
PGS002129	Length of menstrual cycle	HP:0003764	Nevus	5	0.000830515	0.000947786	0.876268	0.380974	0.178649	0.3851	0.992028
PGS002133	Body fat percentage	HP:0003764	Nevus	5	-0.000333961	0.000926583	-0.360423	0.718563	0.151707	0.7126	0.992028
PGS002135	Fluid intelligence score	HP:0003764	Nevus	5	0.0020841	0.000948862	2.19642	0.0281583	0.34962	0.0285	0.992028
PGS002137	Fractured/broken bones in last 5 years	HP:0003764	Nevus	5	0.00115099	0.000937753	1.22739	0.219796	0.209825	0.2224	0.992028
PGS002140	Wears glasses or contact lenses	HP:0003764	Nevus	5	0.00179217	0.000953972	1.87864	0.0604163	0.295102	0.0626	0.992028
PGS002142	Haemoglobin concentration	HP:0003764	Nevus	5	-0.000428607	0.000929864	-0.460935	0.644887	0.155195	0.6443	0.992028
PGS002143	Hand grip strength (mean of both)	HP:0003764	Nevus	5	0.000285411	0.000939713	0.303722	0.761367	0.150117	0.7641	0.992028
PGS002144	Trouble falling asleep	HP:0003764	Nevus	5	0.00193895	0.000947089	2.04727	0.0407415	0.322981	0.0439	0.992028
PGS002145	Headaches for 3+ months	HP:0003764	Nevus	5	-0.000595263	0.000931605	-0.638965	0.522907	0.163465	0.5275	0.992028
PGS002147	Immature reticulocyte fraction	HP:0003764	Nevus	5	-0.00220625	0.000942042	-2.34198	0.0192642	0.377408	0.0186	0.992028
PGS002148	Average total household income before tax	HP:0003764	Nevus	5	0.000518753	0.000939809	0.551977	0.581016	0.15909	0.5829	0.992028
PGS002149	Sleeplessness / insomnia	HP:0003764	Nevus	5	-0.000687661	0.000953835	-0.720943	0.471016	0.168173	0.4764	0.992028
PGS002150	LDL direct	HP:0003764	Nevus	5	0.000753801	0.000946543	0.796373	0.425895	0.173006	0.4257	0.992028
PGS002151	Handedness (chirality/laterality)	HP:0003764	Nevus	5	-0.00211333	0.000948765	-2.22745	0.0260109	0.355395	0.0268	0.992028
PGS002152	Alcohol intake frequency	HP:0003764	Nevus	5	-0.00147981	0.000944515	-1.56674	0.117309	0.249817	0.1149	0.992028
PGS002153	General happiness with own health	HP:0003764	Nevus	5	-0.000739401	0.000941822	-0.785075	0.432488	0.172252	0.4284	0.992028
PGS002154	General happiness	HP:0003764	Nevus	5	-0.000883852	0.000930665	-0.9497	0.342362	0.18431	0.3473	0.992028
PGS002155	Ease of skin tanning	HP:0003764	Nevus	5	-0.000425048	0.000941058	-0.451671	0.651548	0.154838	0.6468	0.992028
PGS002156	Age first had sexual intercourse	HP:0003764	Nevus	5	0.000923643	0.000937081	0.98566	0.324401	0.187248	0.3267	0.992028
PGS002157	Alkaline phosphatase	HP:0003764	Nevus	5	0.00182709	0.000920466	1.98497	0.0472635	0.312403	0.0487	0.992028
PGS002158	Alanine aminotransferase	HP:0003764	Nevus	5	0.00072142	0.00093078	0.775071	0.438375	0.171593	0.4411	0.992028
PGS002159	Aspartate aminotransferase	HP:0003764	Nevus	5	0.000752876	0.000937672	0.802921	0.422101	0.173448	0.42	0.992028
PGS002160	Total bilirubin	HP:0003764	Nevus	5	-0.000793962	0.000950108	-0.835655	0.403433	0.175713	0.4046	0.992028
PGS002166	QRS duration	HP:0003764	Nevus	5	0.000515385	0.000939352	0.54866	0.58329	0.158936	0.5848	0.992028
PGS002168	Whole body fat-free mass	HP:0003764	Nevus	5	-0.00120077	0.000930342	-1.29068	0.196941	0.216549	0.1877	0.992028
PGS002169	Whole body fat mass	HP:0003764	Nevus	5	-0.000357059	0.000920158	-0.388041	0.69802	0.152581	0.7001	0.992028
PGS002173	Heel bone mineral density (BMD)	HP:0003764	Nevus	5	-0.00142257	0.000974071	-1.46044	0.144303	0.236248	0.1449	0.992028
PGS002174	Heel Broadband ultrasound attenuation, direct entry	HP:0003764	Nevus	5	-0.00131374	0.000974613	-1.34796	0.177799	0.222925	0.177	0.992028
PGS002175	Speed of sound through heel	HP:0003764	Nevus	5	-0.00128757	0.000964837	-1.33449	0.18217	0.221401	0.1811	0.992028
PGS002176	Hip circumference	HP:0003764	Nevus	5	-0.000330797	0.000930682	-0.355435	0.722295	0.151557	0.7132	0.992028
PGS002179	Impedance of whole body	HP:0003764	Nevus	5	0.00105145	0.00092326	1.13884	0.254884	0.200983	0.2551	0.992028
PGS002182	Gamma glutamyltransferase	HP:0003764	Nevus	5	0.000989982	0.000936268	1.05737	0.29045	0.193432	0.2911	0.992028
PGS002184	Mean carotid IMT (intima-medial thickness) at 120/150/210/240 degrees	HP:0003764	Nevus	5	-0.000812605	0.000957421	-0.848743	0.39611	0.176644	0.396	0.992028
PGS002187	Neutrophil count	HP:0003764	Nevus	5	0.000438443	0.000923497	0.474764	0.634999	0.155741	0.64	0.992028
PGS002189	Mean platelet (thrombocyte) volume	HP:0003764	Nevus	5	0.00172031	0.00094118	1.82782	0.0677023	0.287168	0.066	0.992028
PGS002190	Platelet distribution width	HP:0003764	Nevus	5	0.00145312	0.000933884	1.556	0.119842	0.248403	0.1209	0.992028
PGS002192	Potassium in urine	HP:0003764	Nevus	5	0.000994928	0.000952859	1.04415	0.296523	0.192259	0.3004	0.992028
PGS002193	Pulse rate, automated reading	HP:0003764	Nevus	5	0.0012469	0.000922537	1.3516	0.176632	0.22334	0.1809	0.992028
PGS002194	Reticulocyte count	HP:0003764	Nevus	5	-0.00100402	0.000933287	-1.07579	0.282133	0.19509	0.2867	0.992028
PGS002195	Sex hormone binding globulin (SHBG)	HP:0003764	Nevus	5	0.0014684	0.000953073	1.5407	0.123524	0.246405	0.1235	0.992028
PGS002196	Sleep duration	HP:0003764	Nevus	5	0.00128881	0.000945516	1.36307	0.172989	0.224653	0.1682	0.992028
PGS002198	Urea	HP:0003764	Nevus	5	0.00124605	0.000957957	1.30074	0.193475	0.217648	0.1919	0.992028
PGS002201	Waist circumference	HP:0003764	Nevus	5	-0.000484431	0.000916811	-0.528387	0.59728	0.158013	0.5895	0.992028
PGS002202	Whole body water mass	HP:0003764	Nevus	5	-0.00118281	0.000931102	-1.27034	0.204089	0.214351	0.1956	0.992028
PGS002203	Lymphocyte percentage	HP:0003764	Nevus	5	-0.00048325	0.000920411	-0.525037	0.599606	0.157864	0.6031	0.992028
PGS002204	Hair/balding pattern	HP:0003764	Nevus	5	0.000385072	0.000924724	0.416418	0.677142	0.153545	0.6757	0.992028
PGS002205	Testosterone (male only)	HP:0003764	Nevus	5	0.000900156	0.000952414	0.945131	0.344688	0.183944	0.3388	0.992028
PGS002206	Mean corpuscular haemoglobin	HP:0003764	Nevus	5	-0.00162176	0.000940551	-1.72427	0.0847897	0.271669	0.0807	0.992028
PGS002207	Mean corpuscular volume	HP:0003764	Nevus	5	-0.00122828	0.000936846	-1.31108	0.189959	0.218788	0.1903	0.992028
PGS002208	Monocyte percentage	HP:0003764	Nevus	5	-0.00100178	0.000944752	-1.06036	0.289089	0.193699	0.2817	0.992028
PGS002209	Morning/evening person (chronotype)	HP:0003764	Nevus	5	-0.00060005	0.00094257	-0.636611	0.52444	0.163338	0.5167	0.992028
PGS002210	Use of sun/uv protection	HP:0003764	Nevus	5	-0.00051839	0.000934399	-0.554785	0.579095	0.159221	0.5693	0.992028
PGS002211	Myopia diagnosis	HP:0003764	Nevus	5	-0.000427492	0.000926679	-0.461316	0.644614	0.15521	0.6493	0.992028
PGS002212	Daytime dozing / sleeping (narcolepsy)	HP:0003764	Nevus	5	0.000886915	0.000937036	0.946511	0.343985	0.184054	0.3472	0.992028
PGS002213	Neuroticism score	HP:0003764	Nevus	5	-0.000510732	0.000944554	-0.540712	0.588757	0.15857	0.5833	0.992028
PGS002214	Neutrophil percentage	HP:0003764	Nevus	5	0.000737647	0.000922675	0.799465	0.424101	0.173215	0.4229	0.992028
PGS002219	Total protein	HP:0003764	Nevus	5	0.00185285	0.000931334	1.98946	0.0467653	0.313155	0.0457	0.992028
PGS002221	Mean reticulocyte volume	HP:0003764	Nevus	5	-0.000437081	0.000947695	-0.461204	0.644695	0.155205	0.6443	0.992028
PGS002222	Ever contemplated self-harm / Recent thoughts of suicide or self-harm	HP:0003764	Nevus	5	-0.00029932	0.000946096	-0.316373	0.751747	0.150448	0.7496	0.992028
PGS002224	Sitting height	HP:0003764	Nevus	5	0.000727478	0.000948642	0.766862	0.44324	0.171058	0.4452	0.992028
PGS002225	Snoring	HP:0003764	Nevus	5	-0.00153138	0.000930188	-1.64631	0.0998331	0.260594	0.0974	0.992028
PGS002226	Sodium in urine	HP:0003764	Nevus	5	-0.00107333	0.000937499	-1.14488	0.252374	0.201566	0.259	0.992028
PGS002227	Mean sphered cell volume	HP:0003764	Nevus	5	-0.000858894	0.000938089	-0.915578	0.359982	0.181623	0.3625	0.992028
PGS002229	Urate	HP:0003764	Nevus	5	-0.000290371	0.000949835	-0.305707	0.759854	0.150168	0.7528	0.992028
PGS002230	Water intake	HP:0003764	Nevus	5	-0.00157447	0.000921931	-1.70779	0.0878063	0.269286	0.0897	0.992028
PGS002231	Qualifications (years of education)	HP:0003764	Nevus	5	0.00125526	0.000934137	1.34377	0.179153	0.222449	0.176	0.992028
PGS002232	Stool Frequency	HP:0003764	Nevus	5	0.00172682	0.000933223	1.85038	0.0643834	0.290663	0.0603	0.992028
PGS002236	Ascending aorta diameter (MRI-derived)	HP:0003764	Nevus	5	0.00137844	0.000949916	1.45112	0.14688	0.235103	0.1443	0.992028
PGS002237	Chronic Kidney Disease (stage 3 or greater)	HP:0003764	Nevus	5	0.00161731	0.000961226	1.68255	0.0925944	0.265679	0.094	0.992028
PGS002242	Breast cancer	HP:0003764	Nevus	5	0.000744777	0.000945012	0.788114	0.430709	0.172454	0.4223	0.992028
PGS002245	Liver fat (MRI-derived)	HP:0003764	Nevus	5	0.00102217	0.000936142	1.0919	0.274988	0.196564	0.2678	0.992028
PGS002248	Childhood asthma	HP:0003764	Nevus	5	-0.00185128	0.000954138	-1.94026	0.0524664	0.305014	0.0504	0.992028
PGS002250	Epithelial ovarian cancer	HP:0003764	Nevus	5	0.000905424	0.000950434	0.952643	0.340868	0.184546	0.3376	0.992028
PGS002256	Gestational diabetes mellitus in early pregnancy	HP:0003764	Nevus	5	-0.000609947	0.00093504	-0.652321	0.514257	0.164194	0.502	0.992028
PGS002261	Neuroblastoma	HP:0003764	Nevus	5	0.000827626	0.000952357	0.869028	0.38492	0.178115	0.3808	0.992028
PGS002263	Uterine fibroids	HP:0003764	Nevus	5	-0.0015644	0.000961034	-1.62784	0.103693	0.258045	0.0979	0.992028
PGS002266	Nonsyndromic cleft lip with or without cleft palate	HP:0003764	Nevus	5	-0.000539556	0.000933552	-0.577961	0.563346	0.16033	0.565	0.992028
PGS002269	Age-related macular degeneration	HP:0003764	Nevus	5	0.000938464	0.000938052	1.00044	0.317201	0.188487	0.3189	0.992028
PGS002271	Mitral valve prolapse	HP:0003764	Nevus	5	0.000320983	0.000948267	0.338495	0.73502	0.15106	0.7481	0.992028
PGS002273	COVID-19 infection	HP:0003764	Nevus	5	0.000911477	0.000947739	0.961739	0.336279	0.185281	0.336	0.992028
PGS002276	QTc duration	HP:0003764	Nevus	5	0.00118295	0.000933235	1.26758	0.205072	0.214056	0.1999	0.992028
PGS002278	Supranormal left ventricular ejection fraction	HP:0003764	Nevus	5	-0.000757088	0.000931122	-0.813092	0.416247	0.174143	0.4194	0.992028
PGS002282	Nonalcoholic fatty liver disease	HP:0003764	Nevus	5	0.00216123	0.000930187	2.32343	0.0202402	0.373769	0.02	0.992028
PGS002288	Pelvic organ prolapse	HP:0003764	Nevus	5	0.0018106	0.000927622	1.95187	0.0510711	0.306917	0.0514	0.992028
PGS002291	Nasopharyngeal carcinoma	HP:0003764	Nevus	5	0.000946282	0.000948077	0.998107	0.318329	0.18829	0.331	0.992028
PGS002295	Insulin growth-like factor-1 level	HP:0003764	Nevus	5	-0.000305001	0.000944723	-0.322847	0.74684	0.150623	0.7416	0.992028
PGS002298	Esophageal cancer	HP:0003764	Nevus	5	0.00106896	0.000920222	1.16163	0.245504	0.203195	0.2444	0.992028
PGS002299	Gastric cancer	HP:0003764	Nevus	5	-0.000440227	0.000936277	-0.470188	0.638264	0.155559	0.6313	0.992028
PGS002303	Diffuse large B-cell lymphoma	HP:0003764	Nevus	5	0.000697054	0.000930074	0.749461	0.453654	0.169944	0.4478	0.992028
PGS002309	Number of children ever born	HP:0003764	Nevus	5	0.000758093	0.00092973	0.815391	0.414931	0.174301	0.4115	0.992028
PGS002310	Age of Menarche	HP:0003764	Nevus	5	-0.000714681	0.000929895	-0.768561	0.442231	0.171168	0.4434	0.992028
PGS002311	Asthma	HP:0003764	Nevus	5	-0.000523371	0.000945098	-0.553774	0.579786	0.159174	0.5758	0.992028
PGS002312	Autoimmune disease	HP:0003764	Nevus	5	0.00030952	0.000938548	0.329786	0.741591	0.150814	0.7437	0.992028
PGS002315	Bone Mineral Density	HP:0003764	Nevus	5	-0.00149226	0.000958003	-1.55768	0.119444	0.248623	0.1174	0.992028
PGS002316	Cardiovascular disease	HP:0003764	Nevus	5	0.000301501	0.000937229	0.321694	0.747713	0.150591	0.7545	0.992028
PGS002317	Childless	HP:0003764	Nevus	5	-0.000749556	0.000939673	-0.797677	0.425138	0.173094	0.4228	0.992028
PGS002318	Chronotype (morning person)	HP:0003764	Nevus	5	0.000504564	0.000930628	0.542175	0.587749	0.158637	0.5929	0.992028
PGS002319	College education	HP:0003764	Nevus	5	0.00152435	0.000930069	1.63896	0.101354	0.259577	0.1011	0.992028
PGS002320	Dermatologic diseases	HP:0003764	Nevus	5	0.00041605	0.000941182	0.44205	0.658493	0.154474	0.6542	0.992028
PGS002321	Diabetes (any type)	HP:0003764	Nevus	5	0.000404859	0.00093288	0.433989	0.664336	0.154176	0.659	0.992028
PGS002323	Eczema	HP:0003764	Nevus	5	-0.00106496	0.000957917	-1.11174	0.266362	0.198409	0.2669	0.992028
PGS002324	Endocrine and diabetes diseases	HP:0003764	Nevus	5	0.00061638	0.000939527	0.656054	0.511853	0.1644	0.5022	0.992028
PGS002325	Eosinophil count	HP:0003764	Nevus	5	-0.000467179	0.000944929	-0.494406	0.621065	0.156545	0.6203	0.992028
PGS002327	Forced Vital Capacity	HP:0003764	Nevus	5	-0.000402051	0.000949162	-0.423585	0.671907	0.153799	0.6723	0.992028
PGS002330	Hair Color	HP:0003764	Nevus	5	-0.000879276	0.0009517	-0.923901	0.355632	0.182269	0.352	0.992028
PGS002331	HbA1c	HP:0003764	Nevus	5	0.000708655	0.000924955	0.76615	0.443663	0.171012	0.4435	0.992028
PGS002333	High Light Scatter Reticulocyte Count	HP:0003764	Nevus	5	-0.00143715	0.00093235	-1.54142	0.123347	0.246499	0.1222	0.992028
PGS002336	Hypothyroidism	HP:0003764	Nevus	5	0.000546823	0.000947377	0.577197	0.563861	0.160293	0.5615	0.992028
PGS002338	Lymphocyte Count	HP:0003764	Nevus	5	0.000303933	0.000946033	0.321271	0.748033	0.15058	0.753	0.992028
PGS002340	Mean Platelet Volume	HP:0003764	Nevus	5	0.00144051	0.000947004	1.52113	0.128361	0.243879	0.1286	0.992028
PGS002341	Monocyte Count	HP:0003764	Nevus	5	-0.00107198	0.000950123	-1.12825	0.259329	0.19997	0.2588	0.992028
PGS002343	Platelet count	HP:0003764	Nevus	5	-0.000607974	0.000932153	-0.652226	0.514319	0.164188	0.5117	0.992028
PGS002344	Psoriasis	HP:0003764	Nevus	5	-0.000883115	0.000942666	-0.936827	0.348943	0.183284	0.3493	0.992028
PGS002345	Red Blood Cell Count	HP:0003764	Nevus	5	0.00168315	0.000947424	1.77656	0.0757693	0.279383	0.0718	0.992028
PGS002346	Red Blood Cell Distribution Width	HP:0003764	Nevus	5	0.001505	0.000938711	1.60326	0.109011	0.254697	0.1066	0.992028
PGS002347	Respiratory and ear-nose-throat diseases	HP:0003764	Nevus	5	-0.000759768	0.000943267	-0.805464	0.420633	0.173621	0.4184	0.992028
PGS002350	Tanning	HP:0003764	Nevus	5	0.000594781	0.000953235	0.62396	0.532714	0.162665	0.5208	0.992028
PGS002351	Thyroid (self-reported conditions)	HP:0003764	Nevus	5	0.00071478	0.000939061	0.761165	0.446634	0.170691	0.4481	0.992028
PGS002356	Waist-Hip Ratio	HP:0003764	Nevus	5	-0.00161336	0.000937739	-1.72048	0.085476	0.271119	0.0827	0.992028
PGS002357	White Blood Count	HP:0003764	Nevus	5	0.000590002	0.000947249	0.622859	0.533437	0.162607	0.5382	0.992028
PGS002725	Ischemic stroke	HP:0003764	Nevus	5	-0.001148	0.000942581	-1.21793	0.223372	0.208849	0.2304	0.992028
PGS002726	Multiple sclerosis	HP:0003764	Nevus	5	-0.000423475	0.000939357	-0.450814	0.652165	0.154805	0.6538	0.992028
PGS002730	LDL lowering in response to statin	HP:0003764	Nevus	5	-0.000765861	0.000938312	-0.816211	0.414462	0.174357	0.4149	0.992028
PGS002732	Chronic elevation of alanine aminotransferase	HP:0003764	Nevus	5	0.00187214	0.000916523	2.04266	0.041197	0.322186	0.0446	0.992028
PGS002737	Endometrial cancer	HP:0003764	Nevus	5	0.000391775	0.000949734	0.412511	0.680002	0.153408	0.6767	0.992028
PGS002747	Gastrointestinal cancer	HP:0003764	Nevus	5	0.000461684	0.000940437	0.490925	0.623525	0.1564	0.6136	0.992028
PGS002749	Total knee replacement	HP:0003764	Nevus	5	-0.000906307	0.000926265	-0.978453	0.32795	0.18665	0.3159	0.992028
PGS002750	Total hip replacement	HP:0003764	Nevus	5	-0.000994607	0.000942128	-1.0557	0.291212	0.193283	0.2931	0.992028
PGS002759	Depression	HP:0003764	Nevus	5	-0.000546016	0.000932956	-0.585254	0.558433	0.160688	0.5628	0.992028
PGS002760	Epilepsy	HP:0003764	Nevus	5	0.00106855	0.000946894	1.12848	0.259231	0.199992	0.2539	0.992028
PGS002761	Glaucoma	HP:0003764	Nevus	5	0.000303179	0.000934493	0.324432	0.74564	0.150666	0.7416	0.992028
PGS002762	Gout	HP:0003764	Nevus	5	-0.000817281	0.000936863	-0.87236	0.383101	0.17836	0.3825	0.992028
PGS002763	Hip osteoarthritis	HP:0003764	Nevus	5	-0.00125795	0.000940967	-1.33687	0.181393	0.221669	0.1812	0.992028
PGS002764	Hypercholesterolemia	HP:0003764	Nevus	5	-0.000817866	0.000943183	-0.867134	0.385956	0.177976	0.3815	0.992028
PGS002767	Knee osteoarthritis	HP:0003764	Nevus	5	-0.000577819	0.000932751	-0.619479	0.535661	0.16243	0.5343	0.992028
PGS002768	Osteoporosis	HP:0003764	Nevus	5	0.00186178	0.000972531	1.91437	0.0556937	0.30081	0.0543	0.992028
PGS002769	Seropositive rheumatoid arthritis	HP:0003764	Nevus	5	0.00102297	0.000947974	1.07911	0.28065	0.195392	0.2804	0.992028
PGS002770	Stroke	HP:0003764	Nevus	5	-0.000727799	0.000952362	-0.764205	0.444821	0.170887	0.4431	0.992028
PGS002774	Incident atrial fibrillation	HP:0003764	Nevus	5	-0.00106684	0.000959512	-1.11186	0.26631	0.198421	0.2683	0.992028
PGS002776	Incident coronary artery disease	HP:0003764	Nevus	5	0.000667755	0.00093657	0.712979	0.475929	0.167691	0.4729	0.992028
PGS002778	Incident hypertension	HP:0003764	Nevus	5	-0.000313747	0.000937959	-0.3345	0.738032	0.150946	0.7384	0.992028
PGS002786	Bipolar disorder	HP:0003764	Nevus	5	-0.000478661	0.000969163	-0.493891	0.621429	0.156524	0.6231	0.992028
PGS002787	Type 1 bipolar disorder	HP:0003764	Nevus	5	-0.000829717	0.000957127	-0.866882	0.386095	0.177958	0.3869	0.992028
PGS002788	Type 2 bipolar disorder	HP:0003764	Nevus	5	0.00141949	0.000948402	1.49672	0.1346	0.240772	0.1405	0.992028
PGS002790	Autism spectrum disorder	HP:0003764	Nevus	5	-0.000917676	0.00094727	-0.968759	0.332765	0.185853	0.3303	0.992028
PGS002811	Abdominal adipose tissue volumes adjusted for BMI and height	HP:0003764	Nevus	5	-0.000474867	0.00093147	-0.509804	0.610237	0.157198	0.6117	0.992028
PGS002813	Visceral adipose tissue volumes adjusted for BMI and height	HP:0003764	Nevus	5	-0.00136768	0.000944143	-1.44859	0.147585	0.234794	0.1527	0.992028
PGS002823	Age at Menopause	HP:0003764	Nevus	5	-0.000293604	0.000944546	-0.310842	0.755948	0.150301	0.7589	0.992028
PGS002828	Alcohol consumption	HP:0003764	Nevus	5	-0.00034922	0.0009372	-0.37262	0.709464	0.152085	0.6748	0.992028
PGS002867	C-reactive Protein	HP:0003764	Nevus	5	0.00139904	0.000954254	1.46611	0.142751	0.236948	0.1431	0.992028
PGS002892	Diastolic Blood Pressure	HP:0003764	Nevus	5	0.000252497	0.000941843	0.268088	0.788655	0.149256	0.7855	0.992028
PGS002912	Drinking Status	HP:0003764	Nevus	5	-0.000513827	0.000937836	-0.547886	0.583822	0.1589	0.5763	0.992028
PGS002922	Estradiol	HP:0003764	Nevus	5	-0.00170185	0.000964009	-1.76539	0.0776273	0.277716	0.0726	0.992028
PGS002932	Fasting Plasma Glucose	HP:0003764	Nevus	5	0.00148628	0.000942875	1.57632	0.115085	0.251087	0.1133	0.992028
PGS002937	Glucose	HP:0003764	Nevus	5	-0.000870574	0.000951855	-0.914608	0.36049	0.181548	0.3642	0.992028
PGS002957	HDL	HP:0003764	Nevus	5	-0.0015379	0.000939724	-1.63654	0.101859	0.259243	0.1006	0.992028
PGS003037	LDL	HP:0003764	Nevus	5	0.00102593	0.000940484	1.09085	0.275448	0.196468	0.2741	0.992028
PGS003043	Polyunsatturated Fatty Acids	HP:0003764	Nevus	5	-0.000414888	0.000943956	-0.439521	0.660324	0.15438	0.6589	0.992028
PGS003072	Systolic Blood Pressure	HP:0003764	Nevus	5	0.000440111	0.000939301	0.468551	0.639434	0.155494	0.6415	0.992028
PGS003092	Type 2 Diabetes	HP:0003764	Nevus	5	-0.00112976	0.000923871	-1.22285	0.221507	0.209356	0.216	0.992028
PGS003133	Thinness	HP:0003764	Nevus	5	0.0011264	0.000977426	1.15241	0.249268	0.202295	0.2504	0.992028
PGS003147	Triglycerides	HP:0003764	Nevus	5	0.000468814	0.000925868	0.506351	0.612657	0.15705	0.6039	0.992028
PGS003177	Vitamin D	HP:0003764	Nevus	5	0.000818093	0.000980789	0.834118	0.404299	0.175605	0.3674	0.992028
PGS003212	Sleep Apnea	HP:0003764	Nevus	5	-0.000791706	0.000949792	-0.833557	0.404615	0.175565	0.3958	0.992028
PGS003227	estimated glomerular filtration rate	HP:0003764	Nevus	5	-0.000654263	0.000937732	-0.697708	0.485428	0.166781	0.4927	0.992028
PGS003242	Creatine	HP:0003764	Nevus	5	0.00130445	0.000951319	1.37121	0.170441	0.225591	0.1679	0.992028
PGS003268	estimated glomerular filtration rate (Creatine)	HP:0003764	Nevus	5	0.00117439	0.000950362	1.23573	0.216682	0.210691	0.2167	0.992028
PGS003282	Cystatin C	HP:0003764	Nevus	5	0.00106982	0.000949496	1.12673	0.259972	0.199825	0.2546	0.992028
PGS003308	estimated glomerular filtration rate (Cystatin C)	HP:0003764	Nevus	5	0.00116327	0.000940375	1.23703	0.216199	0.210827	0.2155	0.992028
PGS003322	Insomnia	HP:0003764	Nevus	5	0.000999806	0.000945339	1.05762	0.290338	0.193454	0.2971	0.992028
PGS003330	Factor VIII levels	HP:0003764	Nevus	5	-0.000906454	0.00093811	-0.966255	0.334015	0.185649	0.3541	0.992028
PGS003334	Dementia	HP:0003764	Nevus	5	0.000290823	0.000933488	0.311544	0.755414	0.15032	0.7509	0.992028
PGS003335	Bladder cancer	HP:0003764	Nevus	5	-0.00209759	0.000938224	-2.23571	0.025464	0.356945	0.025	0.992028
PGS003354	Childhood steroid-sensitive nephrotic syndrome	HP:0003764	Nevus	5	-0.0015363	0.000945867	-1.62422	0.104462	0.257549	0.1214	0.992028
PGS003361	Age of smoking initiation	HP:0003764	Nevus	5	-0.000383598	0.000956372	-0.401097	0.688385	0.153016	0.6868	0.992028
PGS003373	Drinks per week	HP:0003764	Nevus	5	0.00205216	0.000948878	2.16273	0.030662	0.343439	0.0313	0.992028
PGS003381	Uterine endometrial carcinoma	HP:0003764	Nevus	5	-0.000334438	0.000942623	-0.354795	0.722775	0.151537	0.7283	0.992028
PGS003383	Prostate adenocarcinoma	HP:0003764	Nevus	5	-0.00104046	0.000947743	-1.09783	0.272389	0.197112	0.2715	0.992028
PGS003385	Ovarian serous carcinoma	HP:0003764	Nevus	5	0.000725302	0.000949864	0.763585	0.445191	0.170847	0.4492	0.992028
PGS003387	Esophageal adenocarcinoma or Barrett‚Äôs esophagus	HP:0003764	Nevus	5	0.000482708	0.000935327	0.516085	0.605843	0.157471	0.6097	0.992028
PGS003388	Esophageal adenocarcinoma	HP:0003764	Nevus	5	-0.000527834	0.000929036	-0.568152	0.569985	0.159855	0.5736	0.992028
PGS003389	Cervical cancer	HP:0003764	Nevus	5	0.00144475	0.000937292	1.54141	0.123351	0.246497	0.1255	0.992028
PGS003390	Head and neck squamous cell carcinoma	HP:0003764	Nevus	5	-0.00202348	0.000961741	-2.10398	0.0354856	0.33289	0.0362	0.992028
PGS003391	Lung cancer	HP:0003764	Nevus	5	-0.000442372	0.000952412	-0.464476	0.64235	0.155333	0.6517	0.992028
PGS003392	Lung squamous cell carcinoma	HP:0003764	Nevus	5	-0.000434496	0.000951708	-0.456544	0.648041	0.155025	0.6585	0.992028
PGS003393	Lung adenocarcinoma	HP:0003764	Nevus	5	-0.00119377	0.000929439	-1.28439	0.19913	0.215866	0.1962	0.992028
PGS003406	Intracranial aneurysm	HP:0003764	Nevus	5	0.00144073	0.00095123	1.51459	0.130009	0.243042	0.124	0.992028
PGS002299	Gastric cancer	HP:0001528	Hemihypertrophy	8	0.000760592	0.00118074	0.644167	0.51953	0.631567	0.5111	0.992034
PGS000656	Non-alcoholic fatty liver disease activity score	HP:0005692	Joint hyperflexibility	7	-0.000157911	0.00109957	-0.143612	0.885819	0.321381	0.8843	0.992036
PGS000990	Retinal detachments and breaks (time-to-event)	HP:0007010	Poor fine motor coordination	5	-0.000164671	0.000935679	-0.175991	0.860316	0.252239	0.8672	0.992052
PGS001422	Mean FA in cingulum hippocampus on FA skeleton (R)	HP:0007010	Poor fine motor coordination	5	0.000160445	0.000947397	0.169354	0.865533	0.252142	0.8664	0.992052
PGS001465	Mean ICVF in fornix on FA skeleton	HP:0007010	Poor fine motor coordination	5	0.000167641	0.000935897	0.179124	0.857856	0.252285	0.8688	0.992052
PGS001700	WA ISOVF in tract superior thalamic radiation (L)	HP:0007010	Poor fine motor coordination	5	0.000162967	0.000945864	0.172294	0.863221	0.252184	0.8672	0.992052
PGS002147	Immature reticulocyte fraction	HP:0007010	Poor fine motor coordination	5	-0.000157103	0.000942634	-0.166664	0.867649	0.252104	0.8681	0.992052
PGS003373	Drinks per week	HP:0012236	Elevated sweat chloride	5	-0.000132056	0.000948753	-0.139189	0.889313	0.369665	0.8888	0.992057
PGS000017	Inflammatory bowel disease	HP:0001622	Premature birth	154	0.000651353	0.00506283	0.128654	0.897643	0.218542	0.8958	0.992073
PGS000027	Body Mass Index	HP:0001622	Premature birth	154	0.000907622	0.00496548	0.182786	0.854981	0.219275	0.8592	0.992073
PGS000076	Kidney cancer	HP:0001622	Premature birth	154	0.0038159	0.00515376	0.74041	0.459125	0.241643	0.4592	0.992073
PGS000077	Lymphocytic leukemia	HP:0001622	Premature birth	154	0.00234196	0.00500518	0.467906	0.639895	0.227337	0.6495	0.992073
PGS000088	Basophil count	HP:0001622	Premature birth	154	-0.00282854	0.00500953	-0.564633	0.572377	0.231677	0.5764	0.992073
PGS000089	Basophil percentage of white cells	HP:0001622	Premature birth	154	-0.00425966	0.00499784	-0.852301	0.394133	0.249384	0.3953	0.992073
PGS000091	Eosinophil percentage of white cells	HP:0001622	Premature birth	154	-0.00524901	0.00504164	-1.04113	0.297921	0.264912	0.3073	0.992073
PGS000092	Hematocrit	HP:0001622	Premature birth	154	-0.00146789	0.00505633	-0.290307	0.771607	0.221485	0.7693	0.992073
PGS000095	High light scatter reticulocyte percentage of red cells	HP:0001622	Premature birth	154	0.00435207	0.00508245	0.856294	0.391922	0.249681	0.3886	0.992073
PGS000098	Lymphocyte percentage of white cells	HP:0001622	Premature birth	154	-0.0018751	0.00488515	-0.383836	0.701134	0.224225	0.6999	0.992073
PGS000103	Monocyte percentage of white cells	HP:0001622	Premature birth	154	-0.000660813	0.00511347	-0.12923	0.897187	0.218548	0.8959	0.992073
PGS000114	Juvenile Idiopathic Arthritis	HP:0001622	Premature birth	154	0.0014595	0.00507827	0.287401	0.77383	0.221412	0.7694	0.992073
PGS000128	Hemoglobin A1c	HP:0001622	Premature birth	154	0.00343398	0.00501271	0.685054	0.493377	0.238215	0.4956	0.992073
PGS000140	Broad Depression (seen a General Practitioner for nerves, anxiety, tension or depression)	HP:0001622	Premature birth	154	0.00159401	0.0050126	0.318	0.750513	0.222217	0.7475	0.992073
PGS000161	Renal cancer	HP:0001622	Premature birth	154	0.00499793	0.00513027	0.974204	0.330055	0.259055	0.3331	0.992073
PGS000197	Spondyloarthroparthy	HP:0001622	Premature birth	154	-0.00127458	0.00509705	-0.250061	0.802562	0.22054	0.8066	0.992073
PGS000205	Risk-taking tendency (4-domain principal component model)	HP:0001622	Premature birth	154	0.00396396	0.00503217	0.787723	0.430937	0.244784	0.4341	0.992073
PGS000217	Adrenomedullin (ADM) serum levels	HP:0001622	Premature birth	154	-0.00398048	0.00503779	-0.790123	0.429535	0.244949	0.4246	0.992073
PGS000218	Agouti-related protein (AGRP) serum levels	HP:0001622	Premature birth	154	-0.000610818	0.00502094	-0.121654	0.903183	0.218466	0.9067	0.992073
PGS000219	Ovarian cancer-related tumor marker CA 125 (CA-125) serum levels	HP:0001622	Premature birth	154	-0.00343381	0.00505392	-0.679436	0.496928	0.237882	0.4967	0.992073
PGS000221	C-C motif chemokine 3 (CCL3) serum levels	HP:0001622	Premature birth	154	-0.00384887	0.00513977	-0.74884	0.454028	0.242189	0.4455	0.992073
PGS000222	C-C motif chemokine 4 (CCL4) serum levels	HP:0001622	Premature birth	154	0.00339477	0.00505417	0.671678	0.501854	0.237427	0.5042	0.992073
PGS000224	Chitinase-3-like protein 1 (CHI3L1) serum levels	HP:0001622	Premature birth	154	-0.00341624	0.00506921	-0.67392	0.500428	0.237558	0.5122	0.992073
PGS000225	Macrophage colony-stimulating factor 1 (CSF-1) serum levels	HP:0001622	Premature birth	154	0.000725401	0.00508756	0.142583	0.886632	0.218706	0.8868	0.992073
PGS000228	Cathepsin L1 (CTSL1) serum levels	HP:0001622	Premature birth	154	-0.00466449	0.0050533	-0.923057	0.356072	0.25484	0.3505	0.992073
PGS000231	C-X-C motif chemokine 16 (CXCL16) serum levels	HP:0001622	Premature birth	154	-0.00194187	0.00505361	-0.384255	0.700824	0.224239	0.7011	0.992073
PGS000236	Endothelial cell-specific molecule 1 (ESM-1) serum levels	HP:0001622	Premature birth	154	-0.00259115	0.00515231	-0.502911	0.615074	0.228814	0.6268	0.992073
PGS000237	Fatty acid-binding protein, adipocyte (FABP4) serum levels	HP:0001622	Premature birth	154	-0.00211523	0.00501699	-0.421614	0.673345	0.225548	0.6652	0.992073
PGS000238	Tumor necrosis factor receptor superfamily member 6 (FAS) serum levels	HP:0001622	Premature birth	154	0.00103467	0.00503488	0.205501	0.837198	0.219658	0.842	0.992073
PGS000239	Fibroblast growth factor 23 (FGF-23) serum levels	HP:0001622	Premature birth	154	0.00235596	0.00510163	0.461806	0.644263	0.227091	0.6359	0.992073
PGS000240	Follistatin (FS) serum levels	HP:0001622	Premature birth	154	-0.00204381	0.00489735	-0.417329	0.676475	0.225391	0.6855	0.992073
PGS000242	Galectin-3 (Gal-3) serum levels	HP:0001622	Premature birth	154	-0.000824607	0.00500182	-0.164861	0.869067	0.219004	0.8712	0.992073
PGS000243	Growth/differentiation factor 15 (GDF-15) serum levels	HP:0001622	Premature birth	154	-0.00346597	0.00510166	-0.67938	0.496963	0.237879	0.4958	0.992073
PGS000244	Growth hormone (GH) serum levels	HP:0001622	Premature birth	154	-0.00352006	0.00514859	-0.683694	0.494235	0.238134	0.4993	0.992073
PGS000248	Heat shock 27 kDa protein (HSP_27) serum levels	HP:0001622	Premature birth	154	0.00418162	0.00510333	0.819389	0.412647	0.246995	0.4049	0.992073
PGS000249	Interleukin-18 (IL-18) serum levels	HP:0001622	Premature birth	154	0.000939625	0.00512733	0.183258	0.854611	0.219282	0.8561	0.992073
PGS000251	Interleukin-27 (IL-27) serum levels	HP:0001622	Premature birth	154	-0.000593055	0.00510513	-0.116168	0.907529	0.218409	0.9136	0.992073
PGS000253	Interleukin-6 receptor subunit alpha (IL-6RA) serum levels	HP:0001622	Premature birth	154	-0.00203321	0.00508691	-0.399694	0.689418	0.224765	0.6873	0.992073
PGS000255	Pro-interleukin-16 (IL16) serum levels	HP:0001622	Premature birth	154	0.002447	0.00512457	0.477503	0.633048	0.227731	0.6293	0.992073
PGS000256	Melusin (ITGB1BP2) serum levels	HP:0001622	Premature birth	154	-0.00522861	0.00511135	-1.02294	0.30644	0.263281	0.306	0.992073
PGS000257	Kidney injury molecule 1 (KIM-1) serum levels	HP:0001622	Premature birth	154	-0.00274512	0.00504989	-0.543601	0.586767	0.230664	0.5893	0.992073
PGS000258	Kallikrein-6 (KLK6) serum levels	HP:0001622	Premature birth	154	-0.00108258	0.00506326	-0.213812	0.830712	0.219809	0.8297	0.992073
PGS000260	Lectin-like oxidized LDL receptor 1 (LOX-1) serum levels	HP:0001622	Premature birth	154	0.00116513	0.0049894	0.233521	0.815377	0.220192	0.8175	0.992073
PGS000261	Membrane-bound aminopeptidase P (mAmP) serum levels	HP:0001622	Premature birth	154	0.00124079	0.00506189	0.245123	0.806382	0.220434	0.8082	0.992073
PGS000263	Monocyte chemotactic protein 1 (MCP-1) serum levels	HP:0001622	Premature birth	154	0.00368137	0.00503286	0.731467	0.464567	0.241071	0.466	0.992073
PGS000265	Matrix metalloproteinase-10 (MMP-10) serum levels	HP:0001622	Premature birth	154	-0.00249225	0.00502699	-0.495774	0.6201	0.228504	0.6171	0.992073
PGS000268	Matrix metalloproteinase-7 (MMP-7) serum levels	HP:0001622	Premature birth	154	-0.00245339	0.00510294	-0.480781	0.630717	0.227868	0.6345	0.992073
PGS000270	N-terminal prohormone brain natriuretic peptide (NT-pro_BNP) serum levels	HP:0001622	Premature birth	154	-0.00372449	0.00517654	-0.719493	0.471908	0.240317	0.4702	0.992073
PGS000271	Osteoprotegerin (OPG) serum levels	HP:0001622	Premature birth	154	0.0038356	0.00506896	0.756685	0.449314	0.242702	0.4506	0.992073
PGS000272	Pappalysin-1 (PAPPA) serum levels	HP:0001622	Premature birth	154	-0.00394783	0.00513649	-0.768586	0.442216	0.24349	0.4316	0.992073
PGS000275	Platelet endothelial cell adhesion molecule (PECAM-1) serum levels	HP:0001622	Premature birth	154	0.0050051	0.0050454	0.992012	0.321293	0.260575	0.3221	0.992073
PGS000276	Placenta growth factor (PlGF) serum levels	HP:0001622	Premature birth	154	-0.00491826	0.00512998	-0.958729	0.337793	0.257756	0.3403	0.992073
PGS000278	Pentraxin-related protein PTX3 (PTX3) serum levels	HP:0001622	Premature birth	154	0.00222579	0.00504915	0.440826	0.659379	0.226268	0.6581	0.992073
PGS000279	Receptor for advanced glycosylation end products (RAGE) serum levels	HP:0001622	Premature birth	154	-0.00325423	0.00512983	-0.634374	0.525898	0.23531	0.5206	0.992073
PGS000280	Renin (REN) serum levels	HP:0001622	Premature birth	154	-0.00251562	0.00504833	-0.498306	0.618314	0.228613	0.6112	0.992073
PGS000283	Spondin-1 (SPON1) serum levels	HP:0001622	Premature birth	154	-0.000793419	0.00508203	-0.156122	0.87595	0.218882	0.8763	0.992073
PGS000285	Tissue factor (TF) serum levels	HP:0001622	Premature birth	154	0.00455899	0.00505705	0.901512	0.367408	0.253133	0.3645	0.992073
PGS000286	Thrombomodulin (TM) serum levels	HP:0001622	Premature birth	154	0.00173282	0.00504666	0.34336	0.731358	0.222946	0.7239	0.992073
PGS000287	Tumor necrosis factor receptor 1 (TNF-R1) serum levels	HP:0001622	Premature birth	154	-0.0042636	0.0050864	-0.838234	0.401984	0.248352	0.409	0.992073
PGS000288	Tumor necrosis factor receptor 2 (TNF-R2) serum levels	HP:0001622	Premature birth	154	-0.000563981	0.00507596	-0.111108	0.91154	0.218359	0.9102	0.992073
PGS000290	TNF-related apoptosis-inducing ligand (TRAIL) serum levels	HP:0001622	Premature birth	154	-0.00228862	0.00507671	-0.450808	0.652169	0.226654	0.643	0.992073
PGS000291	TNF-related apoptosis-inducing ligand receptor 2 (TRAIL-R2) serum levels	HP:0001622	Premature birth	154	0.00237798	0.00496193	0.479244	0.631809	0.227804	0.6407	0.992073
PGS000293	Urokinase plasminogen activator surface receptor (U-PAR) serum levels	HP:0001622	Premature birth	154	-0.00276397	0.00503425	-0.549032	0.583035	0.230922	0.5767	0.992073
PGS000295	Vascular endothelial growth factor D (VEGF-D) serum levels	HP:0001622	Premature birth	154	-0.00314653	0.00503287	-0.625195	0.531903	0.234808	0.5337	0.992073
PGS000315	Immunoglobulin E (IgE)	HP:0001622	Premature birth	154	0.00425062	0.00513575	0.827652	0.407951	0.247586	0.4091	0.992073
PGS000321	Serum testosterone levels	HP:0001622	Premature birth	154	0.0032337	0.00512819	0.630574	0.52838	0.235101	0.5352	0.992073
PGS000325	Oligoarthritis Juvenile Idiophatic Arthritis	HP:0001622	Premature birth	154	-0.00353343	0.0050417	-0.700841	0.483471	0.239166	0.4828	0.992073
PGS000326	Rheumatoid-factor-negative Polyarthritis (Juvenile Idiophatic Arthritis)	HP:0001622	Premature birth	154	-0.00292478	0.00507301	-0.576537	0.564307	0.232267	0.5817	0.992073
PGS000333	Prostate cancer	HP:0001622	Premature birth	154	0.00383353	0.00504368	0.760066	0.447291	0.242925	0.4499	0.992073
PGS000354	Any Cancer	HP:0001622	Premature birth	154	-0.00132735	0.00504587	-0.263056	0.79253	0.22083	0.7915	0.992073
PGS000359	Cancer of tongue	HP:0001622	Premature birth	154	0.00454891	0.00508352	0.894835	0.370966	0.252612	0.376	0.992073
PGS000361	Cancer of larynx	HP:0001622	Premature birth	154	-0.00251084	0.00510511	-0.491828	0.622886	0.228335	0.6317	0.992073
PGS000373	Colorectal cancer	HP:0001622	Premature birth	154	0.0030256	0.00498209	0.607295	0.543714	0.233849	0.5415	0.992073
PGS000387	Cancer within the respiratory system	HP:0001622	Premature birth	154	0.00116949	0.00500027	0.233885	0.815095	0.2202	0.8158	0.992073
PGS000395	Cancer of bronchus; lung	HP:0001622	Premature birth	154	0.00274547	0.00496845	0.552581	0.580602	0.231092	0.5766	0.992073
PGS000405	Skin cancer	HP:0001622	Premature birth	154	-0.00167528	0.00513668	-0.326141	0.744346	0.222445	0.7444	0.992073
PGS000430	Melanomas of skin (diagnosis or history)	HP:0001622	Premature birth	154	-0.00303181	0.00501026	-0.605122	0.545156	0.233735	0.5417	0.992073
PGS000446	Basal cell carcinoma	HP:0001622	Premature birth	154	-0.00428313	0.00512127	-0.836342	0.403047	0.248214	0.3972	0.992073
PGS000460	Squamous cell carcinoma	HP:0001622	Premature birth	154	0.0022145	0.00507554	0.436309	0.662653	0.226096	0.6611	0.992073
PGS000469	Carcinoma in situ of skin	HP:0001622	Premature birth	154	0.00353636	0.00516377	0.684841	0.493511	0.238203	0.5016	0.992073
PGS000543	Cancer of other female genital organs	HP:0001622	Premature birth	154	-0.0024489	0.0052339	-0.467891	0.639905	0.227336	0.6431	0.992073
PGS000594	Cancer of other male genital organs	HP:0001622	Premature birth	154	0.00284991	0.00510054	0.558747	0.576387	0.23139	0.5807	0.992073
PGS000605	Malignant neoplasm of kidney, except pelvis	HP:0001622	Premature birth	154	0.0011327	0.00506645	0.223569	0.823112	0.219995	0.8263	0.992073
PGS000617	Cancer of eye	HP:0001622	Premature birth	154	-0.00213587	0.00500584	-0.426675	0.669655	0.225734	0.6723	0.992073
PGS000618	Cancer of brain and nervous system	HP:0001622	Premature birth	154	-0.00125503	0.00496641	-0.252704	0.800519	0.220598	0.798	0.992073
PGS000640	Hodgkin's disease	HP:0001622	Premature birth	154	-0.00178692	0.00510128	-0.350287	0.726154	0.223155	0.7261	0.992073
PGS000644	Nodular lymphoma	HP:0001622	Premature birth	154	-0.0019363	0.00503244	-0.384765	0.700446	0.224256	0.7013	0.992073
PGS000645	Lymphoid leukemia	HP:0001622	Premature birth	154	0.00437849	0.00505315	0.866489	0.38631	0.250444	0.385	0.992073
PGS000652	Multiple myeloma	HP:0001622	Premature birth	154	-0.000635737	0.00501995	-0.126642	0.899234	0.218519	0.9015	0.992073
PGS000655	Non-alcoholic fatty liver disease	HP:0001622	Premature birth	154	0.00364234	0.00501801	0.725854	0.468	0.240716	0.4706	0.992073
PGS000656	Non-alcoholic fatty liver disease activity score	HP:0001622	Premature birth	154	0.00358689	0.00499691	0.717821	0.472939	0.240212	0.4706	0.992073
PGS000666	Body surface area-indexed left ventricular end-systolic volume	HP:0001622	Premature birth	154	-0.00236546	0.00503203	-0.470081	0.63834	0.227426	0.6308	0.992073
PGS000677	Cholesterol [mmol/L] (statin adjusted)	HP:0001622	Premature birth	154	0.00424871	0.00505453	0.840575	0.400671	0.248522	0.4042	0.992073
PGS000679	Creatinine in urine [umol/L]	HP:0001622	Premature birth	154	-0.00397173	0.0050277	-0.789971	0.429624	0.244938	0.4219	0.992073
PGS000681	Direct bilirubin [umol/L]	HP:0001622	Premature birth	154	-0.00180724	0.00508656	-0.355296	0.722399	0.223309	0.7233	0.992073
PGS000682	eGFR [ml/min/1.73m2]	HP:0001622	Premature birth	154	-0.00507605	0.00509589	-0.996108	0.3193	0.260929	0.3186	0.992073
PGS000696	Testosterone [nmol/L]	HP:0001622	Premature birth	154	0.003915	0.00512647	0.763683	0.445132	0.243164	0.4497	0.992073
PGS000703	Angina	HP:0001622	Premature birth	154	-0.00323753	0.00503537	-0.642957	0.520315	0.235786	0.5315	0.992073
PGS000705	Gallstones	HP:0001622	Premature birth	154	-0.00128245	0.00510632	-0.251149	0.801721	0.220564	0.8009	0.992073
PGS000710	Myocardial infarction	HP:0001622	Premature birth	154	-0.0023746	0.00502181	-0.472857	0.636359	0.227539	0.6372	0.992073
PGS000712	T2D (cases vs HbA1c filtered controls)	HP:0001622	Premature birth	154	0.00308734	0.00501917	0.61511	0.538541	0.234264	0.5388	0.992073
PGS000713	T2D	HP:0001622	Premature birth	154	0.00263553	0.00502882	0.524085	0.600269	0.229759	0.5945	0.992073
PGS000716	Early life body size	HP:0001622	Premature birth	154	0.00167866	0.0049067	0.342116	0.732294	0.222909	0.733	0.992073
PGS000718	Beta-blocker survival benefit	HP:0001622	Premature birth	154	0.00136289	0.00510789	0.266821	0.78963	0.220917	0.787	0.992073
PGS000726	Cirrhosis	HP:0001622	Premature birth	154	0.00232584	0.00504068	0.461415	0.644544	0.227075	0.6409	0.992073
PGS000728	Chronic kidney disease	HP:0001622	Premature birth	154	0.00438403	0.00524873	0.835255	0.403658	0.248135	0.407	0.992073
PGS000754	Systemic lupus erythrmatosus	HP:0001622	Premature birth	154	-0.00299875	0.00503007	-0.596164	0.551122	0.233267	0.5518	0.992073
PGS000769	Response to bronchodilator (albutamol)	HP:0001622	Premature birth	154	-0.00463592	0.00508427	-0.911816	0.361958	0.253945	0.3661	0.992073
PGS000819	Diabetic retinopathy	HP:0001622	Premature birth	154	0.00115701	0.00494306	0.234067	0.814953	0.220204	0.8174	0.992073
PGS000821	Thyroid medication use	HP:0001622	Premature birth	154	0.00118504	0.00509037	0.232801	0.815936	0.220178	0.8147	0.992073
PGS000822	Urinary albumin to creatinine ratio	HP:0001622	Premature birth	154	0.00412825	0.00516268	0.799633	0.424004	0.245605	0.4255	0.992073
PGS000830	Body mass index (female)	HP:0001622	Premature birth	154	-0.00434349	0.0049683	-0.874241	0.382076	0.25103	0.3782	0.992073
PGS000834	Corrected insulin response (at 30mins during OGTT)	HP:0001622	Premature birth	154	0.00405898	0.00505254	0.803353	0.421851	0.245864	0.4231	0.992073
PGS000840	Fasting Proinsulin	HP:0001622	Premature birth	154	-0.00168691	0.00510292	-0.330578	0.740993	0.222572	0.7343	0.992073
PGS000844	Predicted visceral adipose tissue	HP:0001622	Premature birth	154	-0.000859234	0.00497644	-0.172661	0.862933	0.219118	0.8611	0.992073
PGS000865	Hepatic fat content	HP:0001622	Premature birth	154	0.00283286	0.00504315	0.561725	0.574357	0.231535	0.5714	0.992073
PGS000870	Cystic fibrosis related diabetes	HP:0001622	Premature birth	154	-0.00119156	0.00505947	-0.235511	0.813833	0.220233	0.8157	0.992073
PGS000874	Chronic lymphocytic leukemia	HP:0001622	Premature birth	154	-0.000870212	0.00498734	-0.174484	0.8615	0.219146	0.861	0.992073
PGS000879	Intraocular pressure	HP:0001622	Premature birth	154	-0.00104542	0.00503251	-0.207732	0.835456	0.219698	0.8345	0.992073
PGS000882	25-hydroxyvitamin D	HP:0001622	Premature birth	154	0.000648981	0.00515462	0.125903	0.89982	0.218511	0.9009	0.992073
PGS000905	PR interval	HP:0001622	Premature birth	154	-0.00247483	0.00514478	-0.481038	0.630534	0.227879	0.6267	0.992073
PGS000906	Longevity	HP:0001622	Premature birth	154	0.000702684	0.00501628	0.140081	0.888608	0.218675	0.8867	0.992073
PGS000909	Headache	HP:0001622	Premature birth	154	0.00123638	0.00501701	0.246439	0.805364	0.220462	0.8084	0.992073
PGS000924	Disorders of porphyrin and bilirubin metabolism (time-to-event)	HP:0001622	Premature birth	154	-0.000847986	0.00511137	-0.165902	0.868248	0.219019	0.8669	0.992073
PGS000925	Unspecified acute lower respiratory infection (time-to-event)	HP:0001622	Premature birth	154	0.00222354	0.00504936	0.44036	0.659717	0.22625	0.6625	0.992073
PGS000930	Blood clot (diagnosed by doctor)	HP:0001622	Premature birth	154	-0.00281984	0.00502629	-0.561017	0.574839	0.2315	0.5742	0.992073
PGS000931	Blood clot or deep vein thrombosis (diagnosed by doctor)	HP:0001622	Premature birth	154	0.00172246	0.00503664	0.341985	0.732392	0.222905	0.7264	0.992073
PGS000932	Other intervertebral disk disorders (time-to-event)	HP:0001622	Premature birth	154	-0.00300912	0.00513276	-0.586258	0.557758	0.232758	0.5659	0.992073
PGS000939	Hiatus hernia	HP:0001622	Premature birth	154	-0.000773988	0.00503904	-0.153598	0.87794	0.218848	0.878	0.992073
PGS000940	Intestinal malabsorption (time-to-event)	HP:0001622	Premature birth	154	-0.00484204	0.00498334	-0.971645	0.331326	0.258838	0.3311	0.992073
PGS000943	Cholecystitis (time-to-event)	HP:0001622	Premature birth	154	0.00118316	0.0050747	0.233149	0.815666	0.220185	0.8137	0.992073
PGS000947	Mouth ulcers	HP:0001622	Premature birth	154	0.00454055	0.00510657	0.889158	0.374009	0.252172	0.3682	0.992073
PGS000950	Skin changes due to chronic exposure to nonionising radiation (time-to-event)	HP:0001622	Premature birth	154	0.00314817	0.00508551	0.619048	0.535944	0.234475	0.5401	0.992073
PGS000955	Right heel broadband ultrasound attenuation	HP:0001622	Premature birth	154	0.00226577	0.00517751	0.437618	0.661703	0.226145	0.6567	0.992073
PGS000956	Right heel quantitative ultrasound index (QUI), direct entry	HP:0001622	Premature birth	154	0.00170166	0.00515383	0.330174	0.741298	0.22256	0.743	0.992073
PGS000957	Essential (primary hypertension) (time-to-event)	HP:0001622	Premature birth	154	0.00468976	0.00494922	0.947576	0.343442	0.256832	0.3404	0.992073
PGS000959	Connective tissue disorder	HP:0001622	Premature birth	154	-0.00477642	0.00512244	-0.932449	0.351199	0.255597	0.3537	0.992073
PGS000962	Chronic ischaemic heart disease (time-to-event)	HP:0001622	Premature birth	154	-0.000518772	0.00497376	-0.104302	0.916939	0.218295	0.9142	0.992073
PGS000964	Slipped disc	HP:0001622	Premature birth	154	0.00193	0.00502522	0.384064	0.700966	0.224233	0.7035	0.992073
PGS000967	Coxarthrosis [arthrosis of hip] (time-to-event)	HP:0001622	Premature birth	154	0.00481674	0.00510691	0.943181	0.345684	0.256471	0.347	0.992073
PGS000976	JCV seropositivity for Human Polyomavirus JCV	HP:0001622	Premature birth	154	0.00488706	0.00504671	0.968364	0.332962	0.258562	0.3291	0.992073
PGS000984	Frequency of playing computer games	HP:0001622	Premature birth	154	-0.00434913	0.0050772	-0.856601	0.391752	0.249704	0.3839	0.992073
PGS000994	Tea intake	HP:0001622	Premature birth	154	0.000810019	0.00516833	0.156727	0.875473	0.21889	0.874	0.992073
PGS000995	Dentures	HP:0001622	Premature birth	154	0.00162486	0.00508935	0.319267	0.749552	0.222252	0.7473	0.992073
PGS000996	Diverticular disease/diverticulitis	HP:0001622	Premature birth	154	-0.00336977	0.00508169	-0.66312	0.507318	0.236931	0.5047	0.992073
PGS000997	Diverticular disease of intestine (time-to-event)	HP:0001622	Premature birth	154	0.00187082	0.00519254	0.360291	0.718662	0.223464	0.715	0.992073
PGS000999	Comparative body size at age 10	HP:0001622	Premature birth	154	-0.00313004	0.00492858	-0.635081	0.525437	0.235349	0.5328	0.992073
PGS001004	Number of non-cancer illnesses	HP:0001622	Premature birth	154	-0.00455823	0.00503806	-0.904758	0.365686	0.253388	0.3683	0.992073
PGS001005	Number of self reported cancers	HP:0001622	Premature birth	154	-0.00201876	0.00517053	-0.390435	0.69625	0.224447	0.6939	0.992073
PGS001006	Weight change compared with 1 year ago	HP:0001622	Premature birth	154	-0.00335473	0.00510348	-0.657341	0.511026	0.236599	0.515	0.992073
PGS001007	Age at first sexual intercourse	HP:0001622	Premature birth	154	0.00241887	0.00507347	0.476767	0.633572	0.227701	0.6379	0.992073
PGS001010	PEF pred. ratio	HP:0001622	Premature birth	154	0.00313933	0.00513083	0.611857	0.540691	0.234091	0.552	0.992073
PGS001011	Viral warts (time-to-event)	HP:0001622	Premature birth	154	0.00163377	0.00503224	0.324661	0.745466	0.222403	0.7475	0.992073
PGS001012	Number of falls in the last year	HP:0001622	Premature birth	154	0.0048075	0.0051012	0.942426	0.346071	0.25641	0.3426	0.992073
PGS001013	Macular degeneration	HP:0001622	Premature birth	154	0.00458621	0.00506465	0.905534	0.365275	0.253449	0.3633	0.992073
PGS001016	Sensitivity / hurt feelings	HP:0001622	Premature birth	154	-0.00464575	0.00500268	-0.928653	0.353164	0.25529	0.3542	0.992073
PGS001017	Suffer from 'nerves'	HP:0001622	Premature birth	154	-0.00227575	0.00508189	-0.447815	0.654328	0.226538	0.6568	0.992073
PGS001019	Attending social / leisure activities (regular attendance at a gym or sports club)	HP:0001622	Premature birth	154	-0.00286644	0.00509249	-0.562876	0.573572	0.231591	0.5723	0.992073
PGS001023	Disorders of mineral metabolism (time-to-event)	HP:0001622	Premature birth	154	0.00240034	0.00499209	0.480828	0.630683	0.22787	0.6379	0.992073
PGS001029	Other disorders of cornea (time-to-event)	HP:0001622	Premature birth	154	-0.00108719	0.00511428	-0.212579	0.831674	0.219786	0.8315	0.992073
PGS001031	Fibroblastic disorders (time-to-event)	HP:0001622	Premature birth	154	-0.00118542	0.00505415	-0.234544	0.814583	0.220213	0.8081	0.992073
PGS001033	Other coagulation defects (time-to-event)	HP:0001622	Premature birth	154	-0.00133923	0.00508975	-0.263122	0.792479	0.220831	0.775	0.992073
PGS001036	Epstein Barr virus nuclear antigen 1 IgG seropositivity	HP:0001622	Premature birth	154	0.000797057	0.00505821	0.157577	0.874804	0.218902	0.8744	0.992073
PGS001039	Right heel bone mineral density (BMD) T-score, automated	HP:0001622	Premature birth	154	0.00170073	0.00515379	0.329996	0.741432	0.222555	0.739	0.992073
PGS001040	Non melanoma skin cancer	HP:0001622	Premature birth	154	0.00451617	0.00514369	0.878002	0.380032	0.251316	0.3818	0.992073
PGS001042	Thyrotoxicosis [hyperthyroidism] (time-to-event)	HP:0001622	Premature birth	154	0.00481819	0.00506586	0.951111	0.341645	0.257124	0.345	0.992073
PGS001044	Glucosamine intake	HP:0001622	Premature birth	154	-0.00147114	0.00504868	-0.291391	0.770778	0.221513	0.7691	0.992073
PGS001049	Risk taking behaviour	HP:0001622	Premature birth	154	-0.00240228	0.00499532	-0.480905	0.630628	0.227873	0.634	0.992073
PGS001050	Diaphragmatic hernia (time-to-event)	HP:0001622	Premature birth	154	-0.00138515	0.00507738	-0.272809	0.785024	0.221057	0.791	0.992073
PGS001070	Volume of ventricular cerebrospinal fluid (normalised for head size)	HP:0001622	Premature birth	154	-0.00449921	0.00507145	-0.887163	0.375081	0.252018	0.3721	0.992073
PGS001073	Duration of walks	HP:0001622	Premature birth	154	-0.00178086	0.00514618	-0.346055	0.729332	0.223027	0.7318	0.992073
PGS001074	Types of physical activity in last 4 weeks (other exercises)	HP:0001622	Premature birth	154	0.00292384	0.005068	0.576921	0.564048	0.232286	0.5674	0.992073
PGS001075	Usual walking pace	HP:0001622	Premature birth	154	-0.00104729	0.00503014	-0.208203	0.835088	0.219706	0.8368	0.992073
PGS001076	Eosinophill %	HP:0001622	Premature birth	154	-0.00372926	0.00500149	-0.74563	0.455965	0.24198	0.4614	0.992073
PGS001078	Monocyte %	HP:0001622	Premature birth	154	0.00437605	0.00505212	0.866182	0.386478	0.250421	0.3859	0.992073
PGS001080	Freq. of tiredness / lethargy in last 2 weeks	HP:0001622	Premature birth	154	0.00286544	0.00500113	0.572958	0.566727	0.232088	0.5641	0.992073
PGS001081	JC VP1 antigen for Human Polyomavirus JCV	HP:0001622	Premature birth	154	0.00231237	0.00504614	0.458244	0.646819	0.226948	0.6483	0.992073
PGS001091	Loneliness	HP:0001622	Premature birth	154	-0.00266601	0.00509492	-0.523268	0.600837	0.229721	0.5954	0.992073
PGS001100	Spherical power (right eye)	HP:0001622	Premature birth	154	0.00410338	0.00503412	0.815113	0.415089	0.246691	0.4172	0.992073
PGS001102	Body fat percentage (left arm)	HP:0001622	Premature birth	154	0.00166593	0.0050309	0.33114	0.740568	0.222588	0.7494	0.992073
PGS001103	Body fat percentage (left leg)	HP:0001622	Premature birth	154	-0.00296208	0.00500786	-0.591487	0.554251	0.233026	0.551	0.992073
PGS001104	Body fat percentage (right leg)	HP:0001622	Premature birth	154	-0.00447585	0.00500035	-0.895107	0.370821	0.252633	0.3663	0.992073
PGS001105	Body fat percentage (trunk fat)	HP:0001622	Premature birth	154	-0.00182451	0.0051021	-0.3576	0.720675	0.22338	0.7191	0.992073
PGS001106	Percentage of right arm fat	HP:0001622	Premature birth	154	0.00063662	0.0050345	0.126451	0.899385	0.218517	0.9001	0.992073
PGS001107	UACR [> 30 mg/g]	HP:0001622	Premature birth	154	-0.00243262	0.00496245	-0.490205	0.624034	0.228265	0.6245	0.992073
PGS001109	Vasomotor and allergic rhinitis (time-to-event)	HP:0001622	Premature birth	154	0.00083933	0.00505233	0.166127	0.868071	0.219022	0.8674	0.992073
PGS001110	Reactive arthropathies (time-to-event)	HP:0001622	Premature birth	154	0.0047773	0.00508478	0.939528	0.347556	0.256173	0.3433	0.992073
PGS001111	Male genital tract cancer	HP:0001622	Premature birth	154	0.00170648	0.00506764	0.336742	0.736342	0.222751	0.7421	0.992073
PGS001117	Started insulin within one year diagnosis of diabetes	HP:0001622	Premature birth	154	0.00214735	0.0050027	0.429238	0.667789	0.22583	0.6733	0.992073
PGS001118	Taking other prescription medications	HP:0001622	Premature birth	154	0.00131377	0.00514548	0.255325	0.798495	0.220656	0.7958	0.992073
PGS001127	Never Smoker	HP:0001622	Premature birth	154	-0.000743123	0.00506634	-0.146679	0.883398	0.218757	0.8885	0.992073
PGS001131	Zoster [herpes zoster] (time-to-event)	HP:0001622	Premature birth	154	-0.00373135	0.00512793	-0.727652	0.466899	0.24083	0.4602	0.992073
PGS001135	Arthritis (nos)	HP:0001622	Premature birth	154	-0.00123162	0.00511333	-0.240864	0.809681	0.220344	0.8081	0.992073
PGS001136	Hematologic disease, genetic	HP:0001622	Premature birth	154	-0.00314819	0.00494599	-0.636513	0.524504	0.235428	0.5288	0.992073
PGS001137	Retinal detachment	HP:0001622	Premature birth	154	0.00110181	0.00501901	0.219527	0.826258	0.219917	0.8281	0.992073
PGS001138	Rheumatoid factor [> 16 IU/mL]	HP:0001622	Premature birth	154	0.002381	0.005035	0.472889	0.636336	0.227541	0.6362	0.992073
PGS001140	Seborrheic keratosis (time-to-event)	HP:0001622	Premature birth	154	0.00295902	0.00501221	0.590364	0.555003	0.232968	0.5562	0.992073
PGS001142	Volume of grey matter in Intracalcarine Cortex (R)	HP:0001622	Premature birth	154	0.00334111	0.00510826	0.65406	0.513137	0.236412	0.5126	0.992073
PGS001143	Volume of grey matter in Parietal Operculum Cortex (R)	HP:0001622	Premature birth	154	0.0023621	0.00501835	0.470692	0.637904	0.227451	0.6348	0.992073
PGS001144	Arm fat mass (L)	HP:0001622	Premature birth	154	-0.00284785	0.00497416	-0.572529	0.567018	0.232067	0.5763	0.992073
PGS001145	Arm fat mass (R)	HP:0001622	Premature birth	154	-0.00303284	0.00497021	-0.610205	0.541785	0.234003	0.5443	0.992073
PGS001148	Trunk fat mass	HP:0001622	Premature birth	154	-0.00505404	0.00504646	-1.0015	0.316687	0.261397	0.3185	0.992073
PGS001155	Impedance (left leg)	HP:0001622	Premature birth	154	-0.000809555	0.00498151	-0.162512	0.870917	0.21897	0.8731	0.992073
PGS001157	Impedance (right leg)	HP:0001622	Premature birth	154	-0.00115169	0.00498028	-0.231251	0.81714	0.220147	0.8225	0.992073
PGS001161	Whole body impedance	HP:0001622	Premature birth	154	0.00177509	0.00503226	0.352743	0.724313	0.22323	0.7188	0.992073
PGS001172	Eosinophill count	HP:0001622	Premature birth	154	-0.00232545	0.00502872	-0.462433	0.643813	0.227116	0.6523	0.992073
PGS001174	Cholelithiasis (time-to-event)	HP:0001622	Premature birth	154	0.000761012	0.00507405	0.149981	0.880792	0.2188	0.8782	0.992073
PGS001180	Lung function (FEV1/FVC)	HP:0001622	Premature birth	154	0.00313763	0.00513084	0.611524	0.540912	0.234073	0.5394	0.992073
PGS001185	Intra-ocular pressure, Goldmann-correlated ¬Æ	HP:0001622	Premature birth	154	0.00144067	0.0050333	0.286228	0.774729	0.221383	0.7773	0.992073
PGS001192	Gonarthrosis [arthrosis of knee] (time-to-event)	HP:0001622	Premature birth	154	0.00220939	0.00502748	0.439463	0.660366	0.226216	0.6669	0.992073
PGS001236	Lung function (FEV1)	HP:0001622	Premature birth	154	0.00317492	0.00513259	0.61858	0.536252	0.23445	0.5364	0.992073
PGS001237	Lung function (FVC)	HP:0001622	Premature birth	154	0.00421777	0.00505585	0.834234	0.404233	0.248061	0.4026	0.992073
PGS001242	Ankle spacing width (L)	HP:0001622	Premature birth	154	-0.00086151	0.00498333	-0.172878	0.862762	0.219121	0.8608	0.992073
PGS001243	Ankle spacing width (R)	HP:0001622	Premature birth	154	-0.000988821	0.00502756	-0.19668	0.844095	0.219504	0.847	0.992073
PGS001254	Dupuytren's contracture	HP:0001622	Premature birth	154	-0.00120044	0.0050991	-0.235421	0.813902	0.220231	0.8125	0.992073
PGS001257	Childhood sunburn	HP:0001622	Premature birth	154	-0.00105432	0.00504306	-0.209062	0.834417	0.219722	0.8361	0.992073
PGS001262	Vascular/heart problems diagnosed by doctor Angina	HP:0001622	Premature birth	154	-0.00281193	0.00503982	-0.557943	0.576936	0.231351	0.5794	0.992073
PGS001264	Deep vein thrombosis	HP:0001622	Premature birth	154	0.00366901	0.00501355	0.731819	0.464352	0.241094	0.4592	0.992073
PGS001265	Deep vein thrombosis (leg)	HP:0001622	Premature birth	154	0.00163363	0.00500564	0.326358	0.744182	0.222451	0.7456	0.992073
PGS001266	Deep vein thrombosis (diagnosed by doctor)	HP:0001622	Premature birth	154	0.00147472	0.00501019	0.294344	0.768521	0.221588	0.7839	0.992073
PGS001272	Chronic renal failure (time-to-event)	HP:0001622	Premature birth	154	0.00306557	0.00513638	0.596834	0.550675	0.233302	0.5632	0.992073
PGS001278	previously: Blood clot in the leg (DVT) or lung	HP:0001622	Premature birth	154	0.00228975	0.00503607	0.45467	0.649388	0.226806	0.6527	0.992073
PGS001279	previously: Blood clot in the lung	HP:0001622	Premature birth	154	-0.00206328	0.00502831	-0.410333	0.681599	0.22514	0.682	0.992073
PGS001281	Migraine	HP:0001622	Premature birth	154	0.000861293	0.00508442	0.169398	0.865498	0.21907	0.8587	0.992073
PGS001284	Allergic disease (hay fever, allergic rhinitis, or eczema)	HP:0001622	Premature birth	154	0.00510355	0.0051207	0.99665	0.319036	0.260976	0.3209	0.992073
PGS001292	Family history of prostate cancer	HP:0001622	Premature birth	154	0.00461323	0.00510605	0.903483	0.366361	0.253288	0.3639	0.992073
PGS001293	Other diseases of liver (time-to-event)	HP:0001622	Premature birth	154	0.0015594	0.00497802	0.313256	0.754113	0.222087	0.7557	0.992073
PGS001298	Obesity (time-to-event)	HP:0001622	Premature birth	154	0.000561641	0.00505105	0.111193	0.911473	0.21836	0.9071	0.992073
PGS001303	Other cataract (time-to-event)	HP:0001622	Premature birth	154	-0.00176368	0.00502411	-0.351043	0.725588	0.223178	0.7276	0.992073
PGS001308	Sjogren's syndrome/sicca syndrome	HP:0001622	Premature birth	154	-0.00327849	0.00512522	-0.639678	0.522444	0.235604	0.5218	0.992073
PGS001314	Acute myocardial infarction (time-to-event)	HP:0001622	Premature birth	154	-0.00285876	0.00500784	-0.570858	0.56815	0.231984	0.5684	0.992073
PGS001317	Vascular/heart problems diagnosed by doctor Heart attack	HP:0001622	Premature birth	154	0.000994393	0.0050369	0.197422	0.843515	0.219516	0.8484	0.992073
PGS001318	Disorders of lipoprotein metabolism and other lipidaemias (time-to-event)	HP:0001622	Premature birth	154	0.00175378	0.00498541	0.351783	0.725032	0.223201	0.7199	0.992073
PGS001319	Other metabolic disorders (time-to-event)	HP:0001622	Premature birth	154	-0.00156746	0.00499924	-0.313539	0.753899	0.222095	0.7981	0.992073
PGS001321	Eye problems/disorders (Glaucoma)	HP:0001622	Premature birth	154	-0.00292939	0.00506263	-0.578629	0.562895	0.232372	0.5672	0.992073
PGS001326	Emphysema	HP:0001622	Premature birth	154	0.00250668	0.00507029	0.494386	0.621079	0.228444	0.6241	0.992073
PGS001328	Family history of diabetes	HP:0001622	Premature birth	154	0.0024455	0.00509522	0.479959	0.631301	0.227834	0.6276	0.992073
PGS001331	Crohns disease	HP:0001622	Premature birth	154	-0.000988112	0.00513511	-0.192423	0.847427	0.219432	0.8477	0.992073
PGS001343	Asthma (algorithmically-defined)	HP:0001622	Premature birth	154	0.00247614	0.00513161	0.482527	0.629476	0.227941	0.6302	0.992073
PGS001344	Asthma (diagnosed by doctor)	HP:0001622	Premature birth	154	0.00330019	0.00511654	0.645004	0.518987	0.235901	0.5216	0.992073
PGS001350	Fasting glucose	HP:0001622	Premature birth	154	-0.00213181	0.0051553	-0.413518	0.679265	0.225254	0.6809	0.992073
PGS001352	Glycated haemoglobin levels (HbA1c)	HP:0001622	Premature birth	154	-0.000754994	0.00508384	-0.148509	0.881954	0.218781	0.8759	0.992073
PGS001359	3mm strong meridian (L)	HP:0001622	Premature birth	154	0.00240233	0.00504147	0.476514	0.633752	0.22769	0.6369	0.992073
PGS001364	6mm cylindrical power angle (L)	HP:0001622	Premature birth	154	0.00196656	0.00504499	0.389804	0.696717	0.224426	0.6946	0.992073
PGS001365	6mm strong meridian (L)	HP:0001622	Premature birth	154	0.003365	0.00505454	0.665738	0.505644	0.237082	0.5083	0.992073
PGS001366	6mm strong meridian (R)	HP:0001622	Premature birth	154	0.00102383	0.00504493	0.202942	0.839198	0.219612	0.8314	0.992073
PGS001367	6mm weak meridian (L)	HP:0001622	Premature birth	154	0.000974632	0.00502243	0.194056	0.846149	0.219459	0.8498	0.992073
PGS001368	6mm weak meridian (R)	HP:0001622	Premature birth	154	0.00211234	0.00501196	0.421459	0.673458	0.225542	0.6758	0.992073
PGS001371	Age diabetes diagnosed	HP:0001622	Premature birth	154	-0.00184642	0.00497866	-0.370866	0.71077	0.2238	0.7083	0.992073
PGS001372	Age hayfever or allergic rhinitis diagnosed by doctor	HP:0001622	Premature birth	154	-0.00159489	0.00501449	-0.318057	0.75047	0.222219	0.7494	0.992073
PGS001374	Age stopped smoking	HP:0001622	Premature birth	154	0.00276785	0.00508029	0.544822	0.585928	0.230722	0.5847	0.992073
PGS001377	Basophill %	HP:0001622	Premature birth	154	-0.00314809	0.00499191	-0.630638	0.528338	0.235105	0.5308	0.992073
PGS001378	Basophill count	HP:0001622	Premature birth	154	-0.0019282	0.00496673	-0.388224	0.697885	0.224373	0.6984	0.992073
PGS001379	Body surface area	HP:0001622	Premature birth	154	-0.00469376	0.00505921	-0.927764	0.353625	0.255219	0.3447	0.992073
PGS001380	Corneal hysteresis (L)	HP:0001622	Premature birth	154	0.00297871	0.0050759	0.586833	0.557372	0.232788	0.5573	0.992073
PGS001381	Corneal hysteresis (R)	HP:0001622	Premature birth	154	-0.00112027	0.00509247	-0.219985	0.825902	0.219926	0.8248	0.992073
PGS001383	Corneal resistance factor (R)	HP:0001622	Premature birth	154	0.00310018	0.00507031	0.611437	0.540969	0.234069	0.5325	0.992073
PGS001384	Degree bothered by feeling tired all the time in the last 3 months	HP:0001622	Premature birth	154	-0.00124729	0.00495244	-0.251854	0.801176	0.220579	0.7856	0.992073
PGS001385	Degree bothered by headaches in the last 3 months	HP:0001622	Premature birth	154	0.00219333	0.00504112	0.435089	0.663538	0.226049	0.6625	0.992073
PGS001387	Degree bothered by urinary frequency/bladder irritability in the last 3 months	HP:0001622	Premature birth	154	-0.00134904	0.00501563	-0.268968	0.787978	0.220967	0.7908	0.992073
PGS001390	Duodenal ulcer (time-to-event)	HP:0001622	Premature birth	154	0.00427408	0.00509647	0.838637	0.401758	0.248381	0.3957	0.992073
PGS001392	Family history of lung cancer	HP:0001622	Premature birth	154	0.00194863	0.00499557	0.390072	0.696519	0.224435	0.7016	0.992073
PGS001393	Father's age at death	HP:0001622	Premature birth	154	-0.00389397	0.00505784	-0.769888	0.441443	0.243577	0.4411	0.992073
PGS001395	Frequency of discomfort/pain in abdomen in last 3 months	HP:0001622	Premature birth	154	0.00407495	0.00505942	0.805419	0.420659	0.246009	0.4165	0.992073
PGS001396	Frequency of unenthusiasm / disinterest in last 2 weeks	HP:0001622	Premature birth	154	0.00133485	0.00507945	0.262794	0.792732	0.220824	0.792	0.992073
PGS001397	Frequency of walking for pleasure in last 4 weeks	HP:0001622	Premature birth	154	-0.00451375	0.00505743	-0.892498	0.372217	0.252431	0.3722	0.992073
PGS001398	Friendship satisfaction	HP:0001622	Premature birth	154	0.00151312	0.00515056	0.293777	0.768954	0.221573	0.764	0.992073
PGS001403	Heel bone mineral density (BMD) (L)	HP:0001622	Premature birth	154	0.000920013	0.00513759	0.179075	0.857894	0.219216	0.859	0.992073
PGS001404	Heel bone mineral density (BMD) (R)	HP:0001622	Premature birth	154	0.0021943	0.00517336	0.424153	0.671493	0.225641	0.6788	0.992073
PGS001409	Intra-ocular pressure, corneal-compensated (L)	HP:0001622	Premature birth	154	0.00224578	0.00504248	0.445372	0.656092	0.226443	0.6537	0.992073
PGS001410	Intra-ocular pressure, corneal-compensated (R)	HP:0001622	Premature birth	154	0.00303765	0.00516541	0.588075	0.556538	0.232851	0.5582	0.992073
PGS001412	LV ejection fraction	HP:0001622	Premature birth	154	0.00215906	0.00511288	0.422279	0.67286	0.225572	0.6731	0.992073
PGS001417	Mean FA in body of corpus callosum on FA skeleton	HP:0001622	Premature birth	154	0.00233239	0.00514452	0.453374	0.650321	0.226755	0.6539	0.992073
PGS001419	Mean FA in cingulum cingulate gyrus on FA skeleton (L)	HP:0001622	Premature birth	154	-0.00127847	0.0051844	-0.2466	0.805239	0.220465	0.8135	0.992073
PGS001421	Mean FA in cingulum hippocampus on FA skeleton (L)	HP:0001622	Premature birth	154	0.00357298	0.00509505	0.701265	0.483207	0.239192	0.484	0.992073
PGS001422	Mean FA in cingulum hippocampus on FA skeleton (R)	HP:0001622	Premature birth	154	0.00363144	0.00509029	0.713404	0.475666	0.239938	0.4692	0.992073
PGS001423	Mean FA in corticospinal tract on FA skeleton (R)	HP:0001622	Premature birth	154	0.00366344	0.00498231	0.735291	0.462235	0.241315	0.4627	0.992073
PGS001424	Mean FA in external capsule on FA skeleton (R)	HP:0001622	Premature birth	154	0.000952314	0.00506923	0.187862	0.851001	0.219356	0.8519	0.992073
PGS001427	Mean FA in genu of corpus callosum on FA skeleton	HP:0001622	Premature birth	154	0.00323096	0.00521063	0.620072	0.53527	0.234531	0.5319	0.992073
PGS001428	Mean FA in inferior cerebellar peduncle on FA skeleton (R)	HP:0001622	Premature birth	154	0.00245042	0.00497338	0.492707	0.622266	0.228372	0.6196	0.992073
PGS001431	Mean FA in posterior limb of internal capsule on FA skeleton (R)	HP:0001622	Premature birth	154	-0.00384657	0.00507718	-0.75762	0.448754	0.242763	0.4459	0.992073
PGS001432	Mean FA in posterior thalamic radiation on FA skeleton (L)	HP:0001622	Premature birth	154	0.000708889	0.00503622	0.140758	0.888073	0.218684	0.8923	0.992073
PGS001433	Mean FA in posterior thalamic radiation on FA skeleton (R)	HP:0001622	Premature birth	154	-0.00146689	0.00514092	-0.285337	0.775411	0.221361	0.7756	0.992073
PGS001434	Mean FA in retrolenticular part of internal capsule on FA skeleton (L)	HP:0001622	Premature birth	154	0.00227658	0.00502701	0.45287	0.650684	0.226735	0.6478	0.992073
PGS001435	Mean FA in retrolenticular part of internal capsule on FA skeleton (R)	HP:0001622	Premature birth	154	-0.00285523	0.0051051	-0.55929	0.576017	0.231416	0.5721	0.992073
PGS001437	Mean FA in sagittal stratum on FA skeleton (R)	HP:0001622	Premature birth	154	0.00134857	0.00514823	0.261949	0.793383	0.220805	0.7925	0.992073
PGS001438	Mean FA in splenium of corpus callosum on FA skeleton	HP:0001622	Premature birth	154	0.00133886	0.00498059	0.268816	0.788095	0.220963	0.7861	0.992073
PGS001441	Mean FA in superior corona radiata on FA skeleton (L)	HP:0001622	Premature birth	154	0.00454197	0.00512669	0.885945	0.375737	0.251925	0.3721	0.992073
PGS001442	Mean FA in superior corona radiata on FA skeleton (R)	HP:0001622	Premature birth	154	-0.00186336	0.00515952	-0.361149	0.71802	0.223491	0.7228	0.992073
PGS001445	Mean FA in superior longitudinal fasciculus on FA skeleton (L)	HP:0001622	Premature birth	154	0.00072888	0.00503995	0.144621	0.885023	0.218731	0.8881	0.992073
PGS001446	Mean FA in superior longitudinal fasciculus on FA skeleton (R)	HP:0001622	Premature birth	154	-0.00279007	0.00505543	-0.551894	0.581073	0.231059	0.5872	0.992073
PGS001447	Mean FA in tapetum on FA skeleton (L)	HP:0001622	Premature birth	154	0.00297027	0.00510661	0.581652	0.560857	0.232524	0.5603	0.992073
PGS001449	Mean FA in uncinate fasciculus on FA skeleton (R)	HP:0001622	Premature birth	154	0.00153499	0.00514724	0.298217	0.765564	0.221688	0.7632	0.992073
PGS001450	Mean ICVF in anterior corona radiata on FA skeleton (L)	HP:0001622	Premature birth	154	-0.00281797	0.00504685	-0.558362	0.57665	0.231371	0.5829	0.992073
PGS001451	Mean ICVF in anterior corona radiata on FA skeleton (R)	HP:0001622	Premature birth	154	-0.00315847	0.00506519	-0.623564	0.532974	0.234719	0.5386	0.992073
PGS001452	Mean ICVF in anterior limb of internal capsule on FA skeleton (L)	HP:0001622	Premature birth	154	0.00212867	0.0051057	0.416921	0.676774	0.225377	0.6706	0.992073
PGS001454	Mean ICVF in body of corpus callosum on FA skeleton	HP:0001622	Premature birth	154	-0.00376586	0.00500894	-0.751827	0.45223	0.242383	0.4515	0.992073
PGS001455	Mean ICVF in cerebral peduncle on FA skeleton (L)	HP:0001622	Premature birth	154	0.00373718	0.00507254	0.736747	0.461349	0.241408	0.4712	0.992073
PGS001456	Mean ICVF in cerebral peduncle on FA skeleton (R)	HP:0001622	Premature birth	154	0.00111855	0.00504923	0.221529	0.824699	0.219955	0.8237	0.992073
PGS001458	Mean ICVF in cingulum cingulate gyrus on FA skeleton (R)	HP:0001622	Premature birth	154	0.000560834	0.00507147	0.110586	0.911954	0.218354	0.9113	0.992073
PGS001459	Mean ICVF in cingulum hippocampus on FA skeleton (L)	HP:0001622	Premature birth	154	0.00146166	0.0049953	0.292608	0.769848	0.221544	0.7669	0.992073
PGS001460	Mean ICVF in cingulum hippocampus on FA skeleton (R)	HP:0001622	Premature birth	154	-0.000805971	0.00501908	-0.160581	0.872437	0.218943	0.8764	0.992073
PGS001461	Mean ICVF in external capsule on FA skeleton (L)	HP:0001622	Premature birth	154	-0.00286065	0.00500913	-0.571086	0.567995	0.231995	0.567	0.992073
PGS001462	Mean ICVF in external capsule on FA skeleton (R)	HP:0001622	Premature birth	154	-0.00277865	0.00500513	-0.555161	0.578837	0.231216	0.5788	0.992073
PGS001463	Mean ICVF in fornix cres+stria terminalis on FA skeleton (L)	HP:0001622	Premature birth	154	0.00234468	0.00502025	0.467044	0.640511	0.227302	0.6455	0.992073
PGS001465	Mean ICVF in fornix on FA skeleton	HP:0001622	Premature birth	154	0.00499122	0.005028	0.992685	0.320965	0.260633	0.3161	0.992073
PGS001466	Mean ICVF in genu of corpus callosum on FA skeleton	HP:0001622	Premature birth	154	-0.00494944	0.005039	-0.982226	0.326089	0.259736	0.3275	0.992073
PGS001467	Mean ICVF in inferior cerebellar peduncle on FA skeleton (L)	HP:0001622	Premature birth	154	0.00201148	0.00505049	0.398275	0.690464	0.224716	0.6942	0.992073
PGS001468	Mean ICVF in inferior cerebellar peduncle on FA skeleton (R)	HP:0001622	Premature birth	154	0.000679043	0.00501723	0.135342	0.892353	0.218619	0.8985	0.992073
PGS001469	Mean ICVF in medial lemniscus on FA skeleton (L)	HP:0001622	Premature birth	154	0.00396911	0.00508947	0.779868	0.435547	0.244249	0.4335	0.992073
PGS001470	Mean ICVF in medial lemniscus on FA skeleton (R)	HP:0001622	Premature birth	154	-0.00154853	0.00502697	-0.308045	0.758076	0.221946	0.7559	0.992073
PGS001471	Mean ICVF in middle cerebellar peduncle on FA skeleton	HP:0001622	Premature birth	154	0.00235565	0.00502129	0.469133	0.639018	0.227387	0.6351	0.992073
PGS001474	Mean ICVF in posterior limb of internal capsule on FA skeleton (L)	HP:0001622	Premature birth	154	0.000694664	0.00503952	0.137843	0.890376	0.218648	0.8899	0.992073
PGS001477	Mean ICVF in posterior thalamic radiation on FA skeleton (R)	HP:0001622	Premature birth	154	-0.0041363	0.00502395	-0.823315	0.410412	0.247275	0.4076	0.992073
PGS001480	Mean ICVF in sagittal stratum on FA skeleton (L)	HP:0001622	Premature birth	154	-0.00478563	0.00508441	-0.941234	0.346681	0.256312	0.3557	0.992073
PGS001484	Mean ICVF in superior corona radiata on FA skeleton (L)	HP:0001622	Premature birth	154	-0.00492279	0.00501255	-0.982094	0.326154	0.259725	0.3213	0.992073
PGS001485	Mean ICVF in superior corona radiata on FA skeleton (R)	HP:0001622	Premature birth	154	-0.00295179	0.00499621	-0.590806	0.554707	0.232991	0.5574	0.992073
PGS001486	Mean ICVF in superior fronto-occipital fasciculus on FA skeleton (L)	HP:0001622	Premature birth	154	0.00121185	0.0050456	0.240179	0.810212	0.22033	0.8195	0.992073
PGS001487	Mean ICVF in superior fronto-occipital fasciculus on FA skeleton (R)	HP:0001622	Premature birth	154	0.00460327	0.0049784	0.924649	0.355243	0.254968	0.3443	0.992073
PGS001489	Mean ICVF in superior longitudinal fasciculus on FA skeleton (R)	HP:0001622	Premature birth	154	0.00240549	0.00509169	0.472436	0.636659	0.227522	0.6335	0.992073
PGS001491	Mean ICVF in uncinate fasciculus on FA skeleton (L)	HP:0001622	Premature birth	154	-0.00313399	0.00503952	-0.621882	0.534079	0.234628	0.5304	0.992073
PGS001492	Mean ICVF in uncinate fasciculus on FA skeleton (R)	HP:0001622	Premature birth	154	0.0020526	0.00503815	0.407412	0.683742	0.225036	0.6813	0.992073
PGS001493	Mean ISOVF in anterior corona radiata on FA skeleton (L)	HP:0001622	Premature birth	154	0.000597465	0.00512004	0.116691	0.907115	0.218414	0.9059	0.992073
PGS001494	Mean ISOVF in anterior corona radiata on FA skeleton (R)	HP:0001622	Premature birth	154	0.00443683	0.00508552	0.872444	0.383055	0.250893	0.3977	0.992073
PGS001495	Mean ISOVF in body of corpus callosum on FA skeleton	HP:0001622	Premature birth	154	-0.00401767	0.0052251	-0.768917	0.442019	0.243512	0.4391	0.992073
PGS001496	Mean ISOVF in cingulum cingulate gyrus on FA skeleton (L)	HP:0001622	Premature birth	154	-0.00245017	0.00513633	-0.477029	0.633386	0.227712	0.6323	0.992073
PGS001499	Mean ISOVF in fornix on FA skeleton	HP:0001622	Premature birth	154	-0.00209197	0.00508532	-0.411375	0.680835	0.225177	0.6831	0.992073
PGS001501	Mean ISOVF in posterior thalamic radiation on FA skeleton (L)	HP:0001622	Premature birth	154	-0.00183175	0.00507389	-0.361016	0.71812	0.223487	0.7202	0.992073
PGS001502	Mean ISOVF in sagittal stratum on FA skeleton (L)	HP:0001622	Premature birth	154	0.00281198	0.0050929	0.552136	0.580907	0.23107	0.5808	0.992073
PGS001505	Mean ISOVF in superior corona radiata on FA skeleton (L)	HP:0001622	Premature birth	154	0.00348495	0.00508941	0.684745	0.493572	0.238197	0.5	0.992073
PGS001506	Mean ISOVF in superior corona radiata on FA skeleton (R)	HP:0001622	Premature birth	154	0.0016131	0.00514711	0.313398	0.754006	0.222091	0.7546	0.992073
PGS001507	Median T2star in caudate (L)	HP:0001622	Premature birth	154	0.0042295	0.00507437	0.833502	0.404646	0.248008	0.403	0.992073
PGS001508	Median T2star in caudate (R)	HP:0001622	Premature birth	154	0.00135169	0.00509305	0.2654	0.790725	0.220884	0.7973	0.992073
PGS001509	Median T2star in pallidum (L)	HP:0001622	Premature birth	154	0.00393911	0.00503134	0.782913	0.433756	0.244456	0.4389	0.992073
PGS001510	Median T2star in pallidum (R)	HP:0001622	Premature birth	154	0.00304022	0.00500329	0.607646	0.543481	0.233868	0.5429	0.992073
PGS001511	Median T2star in putamen (L)	HP:0001622	Premature birth	154	0.00240001	0.00511784	0.46895	0.639149	0.22738	0.6359	0.992073
PGS001512	Median T2star in putamen (R)	HP:0001622	Premature birth	154	0.00390713	0.0050794	0.769212	0.441844	0.243532	0.4372	0.992073
PGS001519	Position of pulse wave notch	HP:0001622	Premature birth	154	-0.00412424	0.00504405	-0.817646	0.413642	0.246871	0.4085	0.992073
PGS001530	Speed of sound through heel (L)	HP:0001622	Premature birth	154	-0.000605871	0.00512541	-0.118209	0.905912	0.21843	0.9066	0.992073
PGS001531	Speed of sound through heel (R)	HP:0001622	Premature birth	154	0.00198317	0.0051329	0.386364	0.699262	0.22431	0.6986	0.992073
PGS001533	Tinnitus severity	HP:0001622	Premature birth	154	0.00117445	0.00513189	0.228853	0.819003	0.220099	0.8181	0.992073
PGS001534	Total Volume of white matter hyperintensities (from T1 and T2 FLAIR images)	HP:0001622	Premature birth	154	-0.000874128	0.00514602	-0.169865	0.865131	0.219076	0.8639	0.992073
PGS001538	Volume of accumbens (R)	HP:0001622	Premature birth	154	0.0029387	0.00497243	0.590999	0.554577	0.233001	0.5571	0.992073
PGS001540	Volume of brain, grey+white matter	HP:0001622	Premature birth	154	-0.00187867	0.00496587	-0.378318	0.705229	0.224043	0.6979	0.992073
PGS001541	Volume of brain, grey+white matter (normalised for head size)	HP:0001622	Premature birth	154	-0.0015224	0.0050786	-0.299768	0.764381	0.221728	0.7728	0.992073
PGS001543	Volume of caudate (R)	HP:0001622	Premature birth	154	0.00316701	0.00510671	0.620166	0.535208	0.234536	0.527	0.992073
PGS001544	Volume of grey matter	HP:0001622	Premature birth	154	-0.00286541	0.00498481	-0.574829	0.565462	0.232182	0.5633	0.992073
PGS001545	Volume of grey matter (normalised for head size)	HP:0001622	Premature birth	154	-0.00308592	0.00502419	-0.614213	0.539134	0.234216	0.5329	0.992073
PGS001547	Volume of grey matter in Brain-Stem	HP:0001622	Premature birth	154	0.00293008	0.00509324	0.575289	0.565151	0.232205	0.5725	0.992073
PGS001549	Volume of grey matter in Central Opercular Cortex (R)	HP:0001622	Premature birth	154	-0.00329368	0.00504978	-0.652241	0.514309	0.236309	0.5125	0.992073
PGS001550	Volume of grey matter in Cingulate Gyrus, anterior division (L)	HP:0001622	Premature birth	154	0.00275425	0.00504962	0.545438	0.585504	0.230751	0.5819	0.992073
PGS001551	Volume of grey matter in Cingulate Gyrus, anterior division (R)	HP:0001622	Premature birth	154	0.00119001	0.00496498	0.239682	0.810598	0.220319	0.8107	0.992073
PGS001554	Volume of grey matter in Crus II Cerebellum (L)	HP:0001622	Premature birth	154	-0.00382784	0.00507991	-0.753525	0.451209	0.242494	0.4379	0.992073
PGS001555	Volume of grey matter in Crus II Cerebellum (R)	HP:0001622	Premature birth	154	-0.00455125	0.00524954	-0.86698	0.386041	0.250481	0.3864	0.992073
PGS001557	Volume of grey matter in Frontal Operculum Cortex (L)	HP:0001622	Premature birth	154	0.00257102	0.00506005	0.508102	0.611429	0.229042	0.6096	0.992073
PGS001558	Volume of grey matter in Frontal Orbital Cortex (L)	HP:0001622	Premature birth	154	-0.00114509	0.00501096	-0.228517	0.819264	0.220092	0.8224	0.992073
PGS001560	Volume of grey matter in Frontal Pole (L)	HP:0001622	Premature birth	154	0.0019047	0.00507008	0.375674	0.707193	0.223956	0.71	0.992073
PGS001562	Volume of grey matter in Heschl's Gyrus (includes H1 and H2) (R)	HP:0001622	Premature birth	154	0.00427305	0.00506674	0.843351	0.399117	0.248725	0.3944	0.992073
PGS001563	Volume of grey matter in Hippocampus (L)	HP:0001622	Premature birth	154	0.000963949	0.00509066	0.189356	0.84983	0.219381	0.8439	0.992073
PGS001565	Volume of grey matter in I-IV Cerebellum (L)	HP:0001622	Premature birth	154	-0.0012891	0.00511942	-0.251806	0.801213	0.220578	0.8038	0.992073
PGS001566	Volume of grey matter in I-IV Cerebellum (R)	HP:0001622	Premature birth	154	-0.00417949	0.00504918	-0.827756	0.407892	0.247593	0.4168	0.992073
PGS001567	Volume of grey matter in Inferior Frontal Gyrus, pars triangularis (R)	HP:0001622	Premature birth	154	-0.000882328	0.00512646	-0.172113	0.863364	0.21911	0.8622	0.992073
PGS001568	Volume of grey matter in Inferior Temporal Gyrus, posterior division (L)	HP:0001622	Premature birth	154	0.000800117	0.00504212	0.158687	0.873929	0.218917	0.8789	0.992073
PGS001570	Volume of grey matter in Insular Cortex (R)	HP:0001622	Premature birth	154	-0.00346769	0.00507249	-0.683627	0.494278	0.23813	0.4973	0.992073
PGS001571	Volume of grey matter in Intracalcarine Cortex (L)	HP:0001622	Premature birth	154	0.00456925	0.00519667	0.879264	0.379347	0.251412	0.3812	0.992073
PGS001572	Volume of grey matter in IX Cerebellum (L)	HP:0001622	Premature birth	154	0.00438992	0.00499027	0.879695	0.379114	0.251445	0.3753	0.992073
PGS001574	Volume of grey matter in Lateral Occipital Cortex, inferior division (R)	HP:0001622	Premature birth	154	0.00305505	0.00507065	0.602496	0.546901	0.233597	0.5428	0.992073
PGS001575	Volume of grey matter in Lateral Occipital Cortex, superior division (R)	HP:0001622	Premature birth	154	0.000763694	0.00505552	0.151061	0.87994	0.218814	0.8795	0.992073
PGS001577	Volume of grey matter in Middle Frontal Gyrus (L)	HP:0001622	Premature birth	154	0.00341074	0.00509883	0.668925	0.503608	0.237266	0.5077	0.992073
PGS001579	Volume of grey matter in Middle Temporal Gyrus, posterior division (R)	HP:0001622	Premature birth	154	-0.00138391	0.00511761	-0.270422	0.786859	0.221001	0.7879	0.992073
PGS001582	Volume of grey matter in Paracingulate Gyrus (R)	HP:0001622	Premature birth	154	-0.00344906	0.00502208	-0.686779	0.492289	0.238318	0.4938	0.992073
PGS001585	Volume of grey matter in Parahippocampal Gyrus, posterior division (L)	HP:0001622	Premature birth	154	0.00131619	0.0049835	0.26411	0.791718	0.220854	0.7959	0.992073
PGS001586	Volume of grey matter in Parahippocampal Gyrus, posterior division (R)	HP:0001622	Premature birth	154	-0.00113454	0.00512974	-0.221169	0.82498	0.219948	0.8301	0.992073
PGS001587	Volume of grey matter in Planum Polare (L)	HP:0001622	Premature birth	154	-0.00372067	0.00502289	-0.740744	0.458922	0.241665	0.4571	0.992073
PGS001592	Volume of grey matter in Precuneous Cortex (L)	HP:0001622	Premature birth	154	0.00304353	0.00493649	0.616539	0.537598	0.234341	0.5413	0.992073
PGS001593	Volume of grey matter in Putamen (L)	HP:0001622	Premature birth	154	-0.00060288	0.00500721	-0.120402	0.904175	0.218452	0.9043	0.992073
PGS001594	Volume of grey matter in Putamen (R)	HP:0001622	Premature birth	154	0.000908501	0.00508167	0.17878	0.858126	0.219212	0.8606	0.992073
PGS001595	Volume of grey matter in Subcallosal Cortex (L)	HP:0001622	Premature birth	154	-0.00108936	0.00499092	-0.218268	0.827239	0.219893	0.8309	0.992073
PGS001597	Volume of grey matter in Superior Frontal Gyrus (L)	HP:0001622	Premature birth	154	0.00438631	0.00492422	0.890762	0.373147	0.252296	0.3747	0.992073
PGS001598	Volume of grey matter in Superior Frontal Gyrus (R)	HP:0001622	Premature birth	154	-0.0014117	0.00503354	-0.280458	0.77915	0.221241	0.7766	0.992073
PGS001599	Volume of grey matter in Superior Temporal Gyrus, anterior division (L)	HP:0001622	Premature birth	154	-0.00273509	0.00501706	-0.545158	0.585696	0.230738	0.5818	0.992073
PGS001600	Volume of grey matter in Superior Temporal Gyrus, posterior division (L)	HP:0001622	Premature birth	154	-0.00154784	0.00502283	-0.308162	0.757986	0.22195	0.7621	0.992073
PGS001601	Volume of grey matter in Supracalcarine Cortex (L)	HP:0001622	Premature birth	154	-0.00298676	0.00517053	-0.577649	0.563556	0.232323	0.5679	0.992073
PGS001602	Volume of grey matter in Supracalcarine Cortex (R)	HP:0001622	Premature birth	154	0.00328491	0.00509612	0.64459	0.519256	0.235878	0.5173	0.992073
PGS001603	Volume of grey matter in Temporal Fusiform Cortex, anterior division (L)	HP:0001622	Premature birth	154	0.00146344	0.00507944	0.288111	0.773287	0.22143	0.7641	0.992073
PGS001604	Volume of grey matter in Temporal Fusiform Cortex, posterior division (L)	HP:0001622	Premature birth	154	-0.00449591	0.00504397	-0.891345	0.372835	0.252341	0.3769	0.992073
PGS001606	Volume of grey matter in Temporal Pole (L)	HP:0001622	Premature birth	154	-0.000585511	0.00507151	-0.115451	0.908097	0.218402	0.9039	0.992073
PGS001608	Volume of grey matter in Thalamus (L)	HP:0001622	Premature birth	154	0.00279312	0.00510876	0.546731	0.584615	0.230812	0.5842	0.992073
PGS001609	Volume of grey matter in Thalamus (R)	HP:0001622	Premature birth	154	0.00133951	0.00504365	0.265583	0.790583	0.220888	0.7891	0.992073
PGS001610	Volume of grey matter in V Cerebellum (L)	HP:0001622	Premature birth	154	-0.00291303	0.00512043	-0.568902	0.569477	0.231887	0.5656	0.992073
PGS001613	Volume of grey matter in Ventral Striatum (R)	HP:0001622	Premature birth	154	0.00199487	0.00495685	0.402447	0.687391	0.224861	0.6873	0.992073
PGS001614	Volume of grey matter in Vermis Crus II Cerebellum	HP:0001622	Premature birth	154	0.0044844	0.00511273	0.877105	0.380518	0.251248	0.3795	0.992073
PGS001615	Volume of grey matter in Vermis IX Cerebellum	HP:0001622	Premature birth	154	0.00432862	0.00499097	0.86729	0.385871	0.250504	0.3846	0.992073
PGS001617	Volume of grey matter in Vermis VIIb Cerebellum	HP:0001622	Premature birth	154	-0.000986274	0.00517016	-0.190763	0.848728	0.219404	0.8502	0.992073
PGS001619	Volume of grey matter in Vermis VIIIb Cerebellum	HP:0001622	Premature birth	154	0.00380397	0.00507725	0.749219	0.4538	0.242213	0.4556	0.992073
PGS001620	Volume of grey matter in Vermis X Cerebellum	HP:0001622	Premature birth	154	-0.00177362	0.00493855	-0.359137	0.719525	0.223428	0.7157	0.992073
PGS001621	Volume of grey matter in VI Cerebellum (L)	HP:0001622	Premature birth	154	0.00170052	0.00505479	0.336418	0.736586	0.222741	0.7404	0.992073
PGS001622	Volume of grey matter in VI Cerebellum (R)	HP:0001622	Premature birth	154	-0.00300043	0.00507169	-0.591604	0.554172	0.233032	0.5606	0.992073
PGS001623	Volume of grey matter in VIIb Cerebellum (L)	HP:0001622	Premature birth	154	0.00496262	0.00505619	0.981493	0.32645	0.259674	0.3325	0.992073
PGS001624	Volume of grey matter in VIIb Cerebellum (R)	HP:0001622	Premature birth	154	0.00120996	0.00513193	0.235771	0.813631	0.220238	0.807	0.992073
PGS001625	Volume of grey matter in VIIIa Cerebellum (L)	HP:0001622	Premature birth	154	0.00402443	0.00504963	0.796977	0.425545	0.245421	0.4253	0.992073
PGS001626	Volume of grey matter in VIIIa Cerebellum (R)	HP:0001622	Premature birth	154	-0.00161505	0.00502448	-0.321437	0.747908	0.222313	0.7486	0.992073
PGS001628	Volume of grey matter in VIIIb Cerebellum (R)	HP:0001622	Premature birth	154	0.00420839	0.00513415	0.819685	0.412478	0.247016	0.4071	0.992073
PGS001631	Volume of pallidum (L)	HP:0001622	Premature birth	154	-0.00477873	0.00501296	-0.953275	0.340548	0.257303	0.3417	0.992073
PGS001632	Volume of pallidum (R)	HP:0001622	Premature birth	154	-0.00094941	0.00502296	-0.189014	0.850098	0.219375	0.8551	0.992073
PGS001634	Volume of peripheral cortical grey matter (normalised for head size)	HP:0001622	Premature birth	154	0.00336425	0.00502098	0.670039	0.502898	0.237331	0.5051	0.992073
PGS001635	Volume of putamen (L)	HP:0001622	Premature birth	154	0.00179773	0.00501227	0.358667	0.719877	0.223413	0.7146	0.992073
PGS001636	Volume of putamen (R)	HP:0001622	Premature birth	154	0.00433479	0.0048986	0.884904	0.376298	0.251844	0.3677	0.992073
PGS001637	Volume of thalamus (L)	HP:0001622	Premature birth	154	-0.000634227	0.00509021	-0.124597	0.900853	0.218497	0.9059	0.992073
PGS001638	Volume of thalamus (R)	HP:0001622	Premature birth	154	0.00263319	0.00511912	0.514383	0.607032	0.229321	0.5991	0.992073
PGS001639	Volume of ventricular cerebrospinal fluid	HP:0001622	Premature birth	154	-0.00333641	0.00504935	-0.660761	0.50883	0.236795	0.5112	0.992073
PGS001640	Volume of white matter	HP:0001622	Premature birth	154	-0.00120749	0.0050031	-0.241349	0.809306	0.220354	0.8097	0.992073
PGS001641	Volume of white matter (normalised for head size)	HP:0001622	Premature birth	154	-0.00415922	0.00512249	-0.811952	0.416901	0.246468	0.4197	0.992073
PGS001643	WA FA in tract acoustic radiation (L)	HP:0001622	Premature birth	154	-0.000933584	0.00509557	-0.183215	0.854645	0.219281	0.8477	0.992073
PGS001645	WA FA in tract anterior thalamic radiation (L)	HP:0001622	Premature birth	154	0.00309968	0.00498265	0.622095	0.533939	0.23464	0.5349	0.992073
PGS001646	WA FA in tract anterior thalamic radiation (R)	HP:0001622	Premature birth	154	0.0033286	0.00509137	0.653773	0.513322	0.236396	0.5148	0.992073
PGS001649	WA FA in tract corticospinal tract (R)	HP:0001622	Premature birth	154	-0.00423866	0.00516287	-0.820989	0.411736	0.247109	0.4036	0.992073
PGS001651	WA FA in tract forceps minor	HP:0001622	Premature birth	154	0.00399628	0.00507475	0.787483	0.431078	0.244768	0.4247	0.992073
PGS001652	WA FA in tract inferior fronto-occipital fasciculus (L)	HP:0001622	Premature birth	154	0.000844499	0.00500001	0.1689	0.86589	0.219062	0.8659	0.992073
PGS001653	WA FA in tract inferior fronto-occipital fasciculus (R)	HP:0001622	Premature birth	154	0.00348302	0.00512523	0.679584	0.496834	0.237891	0.5046	0.992073
PGS001654	WA FA in tract inferior longitudinal fasciculus (L)	HP:0001622	Premature birth	154	0.00245625	0.00497319	0.493898	0.621424	0.228423	0.6212	0.992073
PGS001655	WA FA in tract inferior longitudinal fasciculus (R)	HP:0001622	Premature birth	154	0.00246685	0.00509977	0.483719	0.62863	0.227991	0.6297	0.992073
PGS001656	WA FA in tract posterior thalamic radiation (L)	HP:0001622	Premature birth	154	-0.00427714	0.00497095	-0.860427	0.389641	0.249989	0.3862	0.992073
PGS001659	WA FA in tract uncinate fasciculus (L)	HP:0001622	Premature birth	154	0.00333925	0.00501468	0.665895	0.505543	0.237091	0.4987	0.992073
PGS001661	WA ICVF in tract acoustic radiation (L)	HP:0001622	Premature birth	154	-0.000789112	0.00506568	-0.155776	0.876223	0.218877	0.873	0.992073
PGS001662	WA ICVF in tract acoustic radiation (R)	HP:0001622	Premature birth	154	0.00335671	0.00509196	0.659218	0.50982	0.236706	0.5087	0.992073
PGS001663	WA ICVF in tract anterior thalamic radiation (L)	HP:0001622	Premature birth	154	0.00447754	0.00501069	0.893598	0.371628	0.252516	0.371	0.992073
PGS001664	WA ICVF in tract anterior thalamic radiation (R)	HP:0001622	Premature birth	154	0.0034031	0.00503752	0.675551	0.499391	0.237654	0.502	0.992073
PGS001665	WA ICVF in tract cingulate gyrus part of cingulum (L)	HP:0001622	Premature birth	154	0.0050327	0.00506797	0.993041	0.320792	0.260664	0.3238	0.992073
PGS001666	WA ICVF in tract cingulate gyrus part of cingulum (R)	HP:0001622	Premature birth	154	-0.0023307	0.00498307	-0.467723	0.640026	0.22733	0.6431	0.992073
PGS001667	WA ICVF in tract corticospinal tract (L)	HP:0001622	Premature birth	154	-0.00257845	0.00502486	-0.51314	0.607902	0.229265	0.6109	0.992073
PGS001668	WA ICVF in tract corticospinal tract (R)	HP:0001622	Premature birth	154	-0.00122783	0.00504872	-0.243197	0.807874	0.220393	0.8078	0.992073
PGS001669	WA ICVF in tract forceps major	HP:0001622	Premature birth	154	-0.00125254	0.00503432	-0.2488	0.803537	0.220513	0.8049	0.992073
PGS001671	WA ICVF in tract inferior fronto-occipital fasciculus (L)	HP:0001622	Premature birth	154	-0.00451284	0.00502191	-0.89863	0.368941	0.252908	0.3727	0.992073
PGS001672	WA ICVF in tract inferior fronto-occipital fasciculus (R)	HP:0001622	Premature birth	154	-0.0029994	0.00505558	-0.593285	0.553047	0.233118	0.5502	0.992073
PGS001673	WA ICVF in tract inferior longitudinal fasciculus (L)	HP:0001622	Premature birth	154	-0.00337727	0.00504491	-0.669441	0.50328	0.237296	0.4996	0.992073
PGS001674	WA ICVF in tract inferior longitudinal fasciculus (R)	HP:0001622	Premature birth	154	-0.00407849	0.00508803	-0.801586	0.422873	0.245741	0.4305	0.992073
PGS001675	WA ICVF in tract medial lemniscus (L)	HP:0001622	Premature birth	154	0.00352844	0.00494758	0.713164	0.475815	0.239923	0.4846	0.992073
PGS001676	WA ICVF in tract medial lemniscus (R)	HP:0001622	Premature birth	154	0.00383604	0.00499667	0.767718	0.442731	0.243432	0.4375	0.992073
PGS001677	WA ICVF in tract middle cerebellar peduncle	HP:0001622	Premature birth	154	0.000594813	0.00501034	0.118717	0.905509	0.218435	0.9083	0.992073
PGS001678	WA ICVF in tract parahippocampal part of cingulum (L)	HP:0001622	Premature birth	154	0.001146	0.00498787	0.229758	0.8183	0.220117	0.8176	0.992073
PGS001679	WA ICVF in tract parahippocampal part of cingulum (R)	HP:0001622	Premature birth	154	0.00176728	0.00498509	0.354514	0.722985	0.223285	0.7265	0.992073
PGS001683	WA ICVF in tract superior longitudinal fasciculus (R)	HP:0001622	Premature birth	154	0.000594951	0.00508861	0.116918	0.906935	0.218417	0.9043	0.992073
PGS001684	WA ICVF in tract superior thalamic radiation (L)	HP:0001622	Premature birth	154	-0.00373185	0.00507223	-0.735742	0.461961	0.241344	0.4654	0.992073
PGS001687	WA ICVF in tract uncinate fasciculus (R)	HP:0001622	Premature birth	154	0.00451598	0.00502191	0.899256	0.368608	0.252957	0.3668	0.992073
PGS001688	WA ISOVF in tract acoustic radiation (L)	HP:0001622	Premature birth	154	-0.000826079	0.00508002	-0.162613	0.870837	0.218972	0.8665	0.992073
PGS001690	WA ISOVF in tract anterior thalamic radiation (R)	HP:0001622	Premature birth	154	-0.00328257	0.00515986	-0.636174	0.524724	0.235409	0.5307	0.992073
PGS001692	WA ISOVF in tract cingulate gyrus part of cingulum (R)	HP:0001622	Premature birth	154	-0.00452938	0.00509752	-0.888546	0.374338	0.252125	0.3763	0.992073
PGS001693	WA ISOVF in tract inferior fronto-occipital fasciculus (L)	HP:0001622	Premature birth	154	0.00214499	0.00505122	0.424648	0.671132	0.225659	0.6629	0.992073
PGS001694	WA ISOVF in tract inferior fronto-occipital fasciculus (R)	HP:0001622	Premature birth	154	-0.00405041	0.00509097	-0.795607	0.42634	0.245326	0.4221	0.992073
PGS001695	WA ISOVF in tract inferior longitudinal fasciculus (L)	HP:0001622	Premature birth	154	0.00143398	0.00506224	0.283271	0.776994	0.22131	0.7724	0.992073
PGS001696	WA ISOVF in tract inferior longitudinal fasciculus (R)	HP:0001622	Premature birth	154	-0.00165232	0.00501218	-0.329662	0.741685	0.222546	0.741	0.992073
PGS001697	WA ISOVF in tract posterior thalamic radiation (R)	HP:0001622	Premature birth	154	-0.00524378	0.00506059	-1.0362	0.300215	0.264467	0.3081	0.992073
PGS001698	WA ISOVF in tract superior longitudinal fasciculus (L)	HP:0001622	Premature birth	154	0.00167233	0.0050615	0.330401	0.741126	0.222567	0.7435	0.992073
PGS001699	WA ISOVF in tract superior longitudinal fasciculus (R)	HP:0001622	Premature birth	154	-0.00151483	0.00511191	-0.296333	0.767002	0.221639	0.7665	0.992073
PGS001702	WA ISOVF in tract uncinate fasciculus (L)	HP:0001622	Premature birth	154	0.00335475	0.00503719	0.665996	0.505479	0.237097	0.5088	0.992073
PGS001703	WA ISOVF in tract uncinate fasciculus (R)	HP:0001622	Premature birth	154	-0.00169471	0.00494134	-0.342966	0.731655	0.222934	0.7308	0.992073
PGS001704	WA L1 in tract forceps minor	HP:0001622	Premature birth	154	0.000559502	0.00501319	0.111606	0.911145	0.218364	0.9114	0.992073
PGS001705	WA L1 in tract inferior fronto-occipital fasciculus (L)	HP:0001622	Premature birth	154	-0.00144486	0.00518184	-0.278831	0.780399	0.221201	0.777	0.992073
PGS001707	WA L1 in tract inferior longitudinal fasciculus (L)	HP:0001622	Premature birth	154	0.00509084	0.00512423	0.993484	0.320576	0.260702	0.3207	0.992073
PGS001708	WA L1 in tract inferior longitudinal fasciculus (R)	HP:0001622	Premature birth	154	0.00180051	0.00499359	0.360564	0.718457	0.223473	0.7108	0.992073
PGS001711	WA L1 in tract superior thalamic radiation (L)	HP:0001622	Premature birth	154	-0.00392367	0.00508306	-0.771911	0.440244	0.243713	0.437	0.992073
PGS001712	WA L1 in tract superior thalamic radiation (R)	HP:0001622	Premature birth	154	0.00268943	0.00504528	0.533059	0.594042	0.230171	0.5843	0.992073
PGS001714	WA L2 in tract acoustic radiation (R)	HP:0001622	Premature birth	154	0.00414416	0.00512786	0.808164	0.419077	0.246201	0.4148	0.992073
PGS001715	WA L2 in tract anterior thalamic radiation (L)	HP:0001622	Premature birth	154	0.00426905	0.00508009	0.840348	0.400798	0.248506	0.3968	0.992073
PGS001716	WA L2 in tract anterior thalamic radiation (R)	HP:0001622	Premature birth	154	0.00074663	0.00511583	0.145945	0.883977	0.218748	0.8807	0.992073
PGS001719	WA L2 in tract forceps major	HP:0001622	Premature birth	154	-0.00210445	0.00511196	-0.411672	0.680617	0.225188	0.6788	0.992073
PGS001720	WA L2 in tract forceps minor	HP:0001622	Premature birth	154	0.00158128	0.00502443	0.314719	0.753003	0.222127	0.7546	0.992073
PGS001721	WA L2 in tract inferior fronto-occipital fasciculus (L)	HP:0001622	Premature birth	154	-0.00255508	0.00509295	-0.50169	0.615932	0.22876	0.624	0.992073
PGS001722	WA L2 in tract inferior fronto-occipital fasciculus (R)	HP:0001622	Premature birth	154	0.00366933	0.00507849	0.722524	0.470044	0.240507	0.4698	0.992073
PGS001723	WA L2 in tract inferior longitudinal fasciculus (L)	HP:0001622	Premature birth	154	0.00431791	0.00511849	0.84359	0.398984	0.248743	0.3898	0.992073
PGS001724	WA L2 in tract inferior longitudinal fasciculus (R)	HP:0001622	Premature birth	154	0.00365252	0.00510268	0.715805	0.474183	0.240087	0.4782	0.992073
PGS001725	WA L2 in tract superior longitudinal fasciculus (L)	HP:0001622	Premature birth	154	0.00333765	0.0050726	0.657976	0.510617	0.236635	0.5184	0.992073
PGS001727	WA L2 in tract uncinate fasciculus (L)	HP:0001622	Premature birth	154	0.00251496	0.00508019	0.495052	0.62061	0.228473	0.6173	0.992073
PGS001728	WA L2 in tract uncinate fasciculus (R)	HP:0001622	Premature birth	154	-0.00128123	0.00501439	-0.25551	0.798351	0.22066	0.7949	0.992073
PGS001729	WA L3 in tract acoustic radiation (R)	HP:0001622	Premature birth	154	-0.00171448	0.00507739	-0.33767	0.735642	0.222778	0.7362	0.992073
PGS001730	WA L3 in tract anterior thalamic radiation (L)	HP:0001622	Premature birth	154	0.00249051	0.00505901	0.492292	0.622559	0.228355	0.6083	0.992073
PGS001731	WA L3 in tract anterior thalamic radiation (R)	HP:0001622	Premature birth	154	0.00122601	0.00505888	0.242347	0.808532	0.220375	0.8144	0.992073
PGS001733	WA L3 in tract cingulate gyrus part of cingulum (R)	HP:0001622	Premature birth	154	-0.00248714	0.00497444	-0.499984	0.617133	0.228686	0.6205	0.992073
PGS001735	WA L3 in tract inferior fronto-occipital fasciculus (L)	HP:0001622	Premature birth	154	-0.000603261	0.0051063	-0.118141	0.905966	0.218429	0.9075	0.992073
PGS001737	WA L3 in tract inferior longitudinal fasciculus (L)	HP:0001622	Premature birth	154	0.00495962	0.00510638	0.971259	0.331519	0.258806	0.3329	0.992073
PGS001738	WA L3 in tract inferior longitudinal fasciculus (R)	HP:0001622	Premature birth	154	0.00475093	0.00504702	0.941334	0.34663	0.25632	0.3461	0.992073
PGS001739	WA L3 in tract superior longitudinal fasciculus (L)	HP:0001622	Premature birth	154	0.00109118	0.00508319	0.214665	0.830047	0.219825	0.8336	0.992073
PGS001745	WA MD in tract anterior thalamic radiation (L)	HP:0001622	Premature birth	154	0.00210638	0.00506485	0.415881	0.677535	0.225339	0.6825	0.992073
PGS001747	WA MD in tract cingulate gyrus part of cingulum (R)	HP:0001622	Premature birth	154	-0.00422534	0.00503705	-0.838852	0.401637	0.248397	0.4052	0.992073
PGS001748	WA MD in tract forceps major	HP:0001622	Premature birth	154	-0.0030495	0.00508317	-0.599922	0.548615	0.233462	0.5453	0.992073
PGS001749	WA MD in tract forceps minor	HP:0001622	Premature birth	154	0.00264752	0.00499757	0.52976	0.596328	0.230019	0.5939	0.992073
PGS001750	WA MD in tract inferior fronto-occipital fasciculus (L)	HP:0001622	Premature birth	154	0.00300203	0.00514839	0.5831	0.559881	0.232598	0.5624	0.992073
PGS001751	WA MD in tract inferior fronto-occipital fasciculus (R)	HP:0001622	Premature birth	154	0.00401372	0.00502469	0.7988	0.424487	0.245547	0.4239	0.992073
PGS001757	WA MD in tract uncinate fasciculus (L)	HP:0001622	Premature birth	154	0.0015081	0.00507855	0.296956	0.766526	0.221655	0.7591	0.992073
PGS001759	WA MO in tract forceps minor	HP:0001622	Premature birth	154	0.00373444	0.00511535	0.730047	0.465434	0.240981	0.4632	0.992073
PGS001760	WA MO in tract medial lemniscus (R)	HP:0001622	Premature birth	154	-0.00493009	0.00501215	-0.983628	0.325399	0.259856	0.3133	0.992073
PGS001763	WA MO in tract posterior thalamic radiation (R)	HP:0001622	Premature birth	154	0.004093	0.00511462	0.800255	0.423644	0.245648	0.4224	0.992073
PGS001764	WA MO in tract superior longitudinal fasciculus (L)	HP:0001622	Premature birth	154	-0.00461497	0.00502625	-0.918174	0.358622	0.25445	0.3592	0.992073
PGS001765	WA MO in tract superior thalamic radiation (R)	HP:0001622	Premature birth	154	0.00397301	0.00509115	0.780376	0.435248	0.244284	0.4307	0.992073
PGS001766	WA OD in tract corticospinal tract (L)	HP:0001622	Premature birth	154	0.00497456	0.00500847	0.993231	0.320699	0.26068	0.3183	0.992073
PGS001768	WA OD in tract medial lemniscus (L)	HP:0001622	Premature birth	154	-0.0014014	0.00501878	-0.279232	0.780091	0.221211	0.7787	0.992073
PGS001769	WA OD in tract superior longitudinal fasciculus (L)	HP:0001622	Premature birth	154	-0.00211976	0.00512871	-0.413311	0.679416	0.225246	0.6758	0.992073
PGS001770	WA OD in tract superior longitudinal fasciculus (R)	HP:0001622	Premature birth	154	0.00292594	0.00505843	0.578429	0.56303	0.232362	0.5718	0.992073
PGS001771	WA OD in tract superior thalamic radiation (R)	HP:0001622	Premature birth	154	0.0025212	0.00502161	0.502071	0.615664	0.228777	0.6142	0.992073
PGS001779	Brugada syndrome	HP:0001622	Premature birth	154	0.00433004	0.0051374	0.842847	0.399399	0.248688	0.3997	0.992073
PGS001784	Abdominal aortic aneurysm	HP:0001622	Premature birth	154	0.00134935	0.00500357	0.269678	0.787432	0.220983	0.786	0.992073
PGS001785	Acute appendicitis	HP:0001622	Premature birth	154	-0.00174338	0.00496919	-0.350838	0.725741	0.223172	0.7217	0.992073
PGS001786	Appendectomy	HP:0001622	Premature birth	154	0.00351865	0.00501855	0.701128	0.483292	0.239183	0.4849	0.992073
PGS001788	Chronic obstructive pulmonary disease	HP:0001622	Premature birth	154	0.00169944	0.00507129	0.335111	0.737571	0.222703	0.7326	0.992073
PGS001791	Idiopathic pulmonary fibrosis	HP:0001622	Premature birth	154	0.00426252	0.00512437	0.831814	0.405598	0.247886	0.4024	0.992073
PGS001792	Primary open-angle glaucoma	HP:0001622	Premature birth	154	0.000829416	0.00495598	0.167357	0.867104	0.21904	0.8598	0.992073
PGS001795	Uterine cancer	HP:0001622	Premature birth	154	-0.00139407	0.00516376	-0.269971	0.787206	0.22099	0.7839	0.992073
PGS001800	Forced expiratory volume (FEV1)	HP:0001622	Premature birth	154	-0.00405155	0.00516492	-0.784437	0.432862	0.24456	0.4288	0.992073
PGS001801	FEV1/FVC ratio	HP:0001622	Premature birth	154	-0.00182002	0.00517538	-0.351668	0.725118	0.223197	0.7281	0.992073
PGS001810	Polycythemia vera	HP:0001622	Premature birth	154	0.00335783	0.0048908	0.686562	0.492426	0.238305	0.51	0.992073
PGS002021	Benign neoplasm of uterus	HP:0001622	Premature birth	154	0.000944955	0.00510668	0.185043	0.853211	0.219311	0.8521	0.992073
PGS002022	Nontoxic multinodular goiter	HP:0001622	Premature birth	154	-0.00117763	0.0050335	-0.233959	0.815037	0.220201	0.8119	0.992073
PGS002023	Thyrotoxicosis with or without goiter	HP:0001622	Premature birth	154	0.00437629	0.00512441	0.85401	0.393186	0.249511	0.3955	0.992073
PGS002025	Type 1 diabetes	HP:0001622	Premature birth	154	0.00270985	0.0049856	0.543536	0.586812	0.230661	0.5917	0.992073
PGS002028	Hypoglycemia	HP:0001622	Premature birth	154	0.00184317	0.00496464	0.371261	0.710477	0.223813	0.7112	0.992073
PGS002031	Disorders of iron metabolism	HP:0001622	Premature birth	154	0.000944101	0.00499244	0.189106	0.850026	0.219377	0.8431	0.992073
PGS002032	Disorders of bilirubin excretion	HP:0001622	Premature birth	154	-0.00152377	0.00513356	-0.296824	0.766627	0.221652	0.7658	0.992073
PGS002033	Overweight, obesity and other hyperalimentation	HP:0001622	Premature birth	154	-0.00510222	0.00503593	-1.01316	0.311086	0.262417	0.3171	0.992073
PGS002034	Congenital deficiency of other clotting factors (including factor VII)	HP:0001622	Premature birth	154	-0.00208781	0.00504884	-0.413523	0.679261	0.225254	0.6767	0.992073
PGS002040	Retinal detachments and defects	HP:0001622	Premature birth	154	-0.00350078	0.0050101	-0.698744	0.484781	0.239038	0.4851	0.992073
PGS002041	Macular degeneration (senile) of retina NOS	HP:0001622	Premature birth	154	0.00427332	0.00501993	0.851271	0.394705	0.249308	0.3979	0.992073
PGS002042	Corneal dystrophy	HP:0001622	Premature birth	154	0.00221141	0.00504481	0.438353	0.661171	0.226173	0.6573	0.992073
PGS002045	Inflammation of the eye	HP:0001622	Premature birth	154	0.00162418	0.0050283	0.323008	0.746718	0.222357	0.7388	0.992073
PGS002046	Otosclerosis	HP:0001622	Premature birth	154	-0.00175376	0.00512767	-0.34202	0.732367	0.222906	0.7279	0.992073
PGS002049	Pulmonary heart disease	HP:0001622	Premature birth	154	-0.00162572	0.00504437	-0.322285	0.747266	0.222337	0.747	0.992073
PGS002051	Congestive heart failure; nonhypertensive	HP:0001622	Premature birth	154	-0.002998	0.0051624	-0.580737	0.561473	0.232478	0.5653	0.992073
PGS002052	Occlusion and stenosis of precerebral arteries	HP:0001622	Premature birth	154	-0.000930691	0.00507846	-0.183263	0.854608	0.219282	0.8511	0.992073
PGS002053	Cerebrovascular disease	HP:0001622	Premature birth	154	0.00218257	0.0051226	0.426068	0.670097	0.225712	0.6737	0.992073
PGS002055	Peripheral vascular disease, unspecified	HP:0001622	Premature birth	154	-0.00350369	0.00499092	-0.702014	0.48274	0.239237	0.4773	0.992073
PGS002056	Phlebitis and thrombophlebitis	HP:0001622	Premature birth	154	-0.00238998	0.00497131	-0.480754	0.630736	0.227867	0.6264	0.992073
PGS002057	Varicose veins	HP:0001622	Premature birth	154	-0.00231952	0.00509632	-0.455136	0.649053	0.226825	0.652	0.992073
PGS002058	Hemorrhoids	HP:0001622	Premature birth	154	0.00172749	0.00513887	0.336161	0.736779	0.222734	0.7388	0.992073
PGS002059	Circulatory disease NEC	HP:0001622	Premature birth	154	-0.00450307	0.00500351	-0.899982	0.368221	0.253013	0.3639	0.992073
PGS002062	Chronic airway obstruction	HP:0001622	Premature birth	154	-0.000933714	0.00505579	-0.184682	0.853494	0.219305	0.8543	0.992073
PGS002063	Esophagitis, GERD and related diseases	HP:0001622	Premature birth	154	0.00193731	0.0050431	0.38415	0.700902	0.224236	0.6985	0.992073
PGS002065	Inguinal hernia	HP:0001622	Premature birth	154	0.00118658	0.00509586	0.232852	0.815896	0.220179	0.8167	0.992073
PGS002066	Ulcerative colitis	HP:0001622	Premature birth	154	-0.000589023	0.00503584	-0.116966	0.906897	0.218417	0.9105	0.992073
PGS002067	Celiac disease	HP:0001622	Premature birth	154	-0.00468757	0.00502997	-0.931928	0.351469	0.255555	0.3602	0.992073
PGS002069	Functional digestive disorders	HP:0001622	Premature birth	154	-0.00400997	0.00511421	-0.784084	0.433069	0.244536	0.4351	0.992073
PGS002070	Anal and rectal polyp	HP:0001622	Premature birth	154	0.00172493	0.00503066	0.342884	0.731716	0.222932	0.7339	0.992073
PGS002071	Other chronic nonalcoholic liver disease	HP:0001622	Premature birth	154	0.000621463	0.00509689	0.12193	0.902965	0.218469	0.9071	0.992073
PGS002072	Cholelithiasis and cholecystitis	HP:0001622	Premature birth	154	0.00253807	0.00502758	0.504829	0.613726	0.228898	0.6097	0.992073
PGS002073	Other biliary tract disease	HP:0001622	Premature birth	154	-0.000820887	0.00504029	-0.162865	0.870639	0.218975	0.8703	0.992073
PGS002074	Hematuria	HP:0001622	Premature birth	154	-0.00152341	0.00507505	-0.300177	0.764069	0.221739	0.7612	0.992073
PGS002075	Urinary calculus	HP:0001622	Premature birth	154	0.00128319	0.00503444	0.254883	0.798836	0.220646	0.7962	0.992073
PGS002076	Hyperplasia of prostate	HP:0001622	Premature birth	154	-0.00486525	0.00506912	-0.959784	0.337262	0.257844	0.3374	0.992073
PGS002077	Endometriosis	HP:0001622	Premature birth	154	-0.00271276	0.00516301	-0.525423	0.599338	0.22982	0.6053	0.992073
PGS002078	Genital prolapse	HP:0001622	Premature birth	154	-0.00316332	0.00500282	-0.632308	0.527246	0.235196	0.5252	0.992073
PGS002081	Superficial cellulitis and abscess	HP:0001622	Premature birth	154	-0.00164927	0.00508538	-0.324317	0.745727	0.222394	0.7468	0.992073
PGS002082	Lupus (localized and systemic)	HP:0001622	Premature birth	154	0.00396559	0.00505378	0.784677	0.432722	0.244576	0.4305	0.992073
PGS002085	Seborrheic keratosis	HP:0001622	Premature birth	154	-0.0010533	0.00493764	-0.21332	0.831096	0.2198	0.8275	0.992073
PGS002087	Sebaceous cyst	HP:0001622	Premature birth	154	0.00107023	0.00520525	0.205606	0.837116	0.21966	0.8387	0.992073
PGS002090	Other arthropathies	HP:0001622	Premature birth	154	0.00391608	0.00497862	0.786579	0.431607	0.244706	0.4312	0.992073
PGS002091	Polymyalgia Rheumatica	HP:0001622	Premature birth	154	0.00437052	0.00501208	0.871996	0.383299	0.250859	0.3787	0.992073
PGS002092	Contracture of palmar fascia [Dupuytren's disease]	HP:0001622	Premature birth	154	-0.00181176	0.00507825	-0.356769	0.721297	0.223354	0.7143	0.992073
PGS002093	Hallux valgus (Bunion)	HP:0001622	Premature birth	154	0.00290536	0.00508982	0.570818	0.568177	0.231982	0.5666	0.992073
PGS002094	Osteoarthrosis	HP:0001622	Premature birth	154	0.00129931	0.00505105	0.257236	0.797019	0.220698	0.7953	0.992073
PGS002096	Abdominal pain	HP:0001622	Premature birth	154	-0.00184805	0.00507099	-0.364436	0.715565	0.223595	0.7159	0.992073
PGS002097	Allergy/adverse effect of penicillin	HP:0001622	Premature birth	154	-0.00353202	0.00506336	-0.697565	0.485518	0.238967	0.4814	0.992073
PGS002098	Recent poor appetite or overeating	HP:0001622	Premature birth	154	0.00067753	0.00503499	0.134564	0.892968	0.218609	0.8916	0.992073
PGS002099	Albumin	HP:0001622	Premature birth	154	0.00351749	0.00498154	0.706105	0.480192	0.239488	0.4859	0.992073
PGS002100	Ankle spacing width	HP:0001622	Premature birth	154	-0.00114598	0.00502679	-0.227974	0.819686	0.220081	0.818	0.992073
PGS002101	Apolipoprotein A	HP:0001622	Premature birth	154	0.00469865	0.00515029	0.912308	0.3617	0.253984	0.361	0.992073
PGS002102	Apolipoprotein B	HP:0001622	Premature birth	154	-0.00265923	0.00512807	-0.518564	0.604113	0.229509	0.5986	0.992073
PGS002103	avMSE	HP:0001622	Premature birth	154	0.00328024	0.00501133	0.654564	0.512812	0.236441	0.5202	0.992073
PGS002105	Birth weight	HP:0001622	Premature birth	154	-0.00341362	0.00501024	-0.681328	0.49573	0.237994	0.4929	0.992073
PGS002107	Diagnosed with coeliac disease or gluten sensitivity	HP:0001622	Premature birth	154	-0.00455769	0.00505524	-0.901578	0.367373	0.253138	0.3659	0.992073
PGS002108	Cholesterol	HP:0001622	Premature birth	154	0.00215697	0.00504489	0.427555	0.669014	0.225767	0.6667	0.992073
PGS002109	Hair colour (natural, before greying)	HP:0001622	Premature birth	154	0.00437375	0.00507439	0.861927	0.388815	0.250101	0.3904	0.992073
PGS002110	Skin colour	HP:0001622	Premature birth	154	-0.00304182	0.00511464	-0.594728	0.552082	0.233193	0.5503	0.992073
PGS002111	Ever depressed for a whole week	HP:0001622	Premature birth	154	0.00140427	0.00510901	0.274862	0.783446	0.221106	0.7827	0.992073
PGS002113	Depression possibly related to stressful or traumatic event	HP:0001622	Premature birth	154	-0.00390799	0.00500285	-0.781153	0.43479	0.244336	0.4286	0.992073
PGS002115	Alcohol drinker status	HP:0001622	Premature birth	154	-0.000630331	0.00507398	-0.124228	0.901145	0.218493	0.9026	0.992073
PGS002116	P duration	HP:0001622	Premature birth	154	0.00404767	0.00514494	0.786728	0.43152	0.244716	0.4337	0.992073
PGS002118	PQ interval	HP:0001622	Premature birth	154	0.00375911	0.00504041	0.745795	0.455866	0.241991	0.4612	0.992073
PGS002119	QT interval	HP:0001622	Premature birth	154	0.000644743	0.00506218	0.127365	0.898663	0.218527	0.8995	0.992073
PGS002122	Red blood cell (erythrocyte) distribution width	HP:0001622	Premature birth	154	0.00279322	0.00502987	0.555326	0.578724	0.231224	0.5742	0.992073
PGS002123	Red blood cell (erythrocyte) count	HP:0001622	Premature birth	154	-0.00391917	0.00502208	-0.780388	0.435241	0.244284	0.4299	0.992073
PGS002124	Ever addicted to any substance or behaviour	HP:0001622	Premature birth	154	-0.0022472	0.00498432	-0.450854	0.652136	0.226656	0.6537	0.992073
PGS002129	Length of menstrual cycle	HP:0001622	Premature birth	154	-0.0013321	0.00509099	-0.261658	0.793608	0.220798	0.7937	0.992073
PGS002130	Testosterone (female only)	HP:0001622	Premature birth	154	0.00115703	0.00510375	0.226701	0.820676	0.220056	0.8194	0.992073
PGS002132	Falls in the last year	HP:0001622	Premature birth	154	-0.00130932	0.0050838	-0.257547	0.796779	0.220705	0.8013	0.992073
PGS002137	Fractured/broken bones in last 5 years	HP:0001622	Premature birth	154	-0.00308027	0.00503756	-0.611462	0.540952	0.23407	0.5446	0.992073
PGS002141	Haematocrit percentage	HP:0001622	Premature birth	154	-0.00481181	0.00499915	-0.962526	0.335884	0.258072	0.3354	0.992073
PGS002142	Haemoglobin concentration	HP:0001622	Premature birth	154	-0.00445642	0.00499336	-0.892468	0.372233	0.252428	0.3727	0.992073
PGS002144	Trouble falling asleep	HP:0001622	Premature birth	154	-0.00156284	0.00509089	-0.306987	0.75888	0.221918	0.7551	0.992073
PGS002145	Headaches for 3+ months	HP:0001622	Premature birth	154	-0.0020083	0.00500359	-0.401372	0.688182	0.224824	0.6986	0.992073
PGS002147	Immature reticulocyte fraction	HP:0001622	Premature birth	154	0.00381666	0.00506464	0.753591	0.45117	0.242499	0.4565	0.992073
PGS002148	Average total household income before tax	HP:0001622	Premature birth	154	-0.000706225	0.0050477	-0.13991	0.888743	0.218673	0.8894	0.992073
PGS002149	Sleeplessness / insomnia	HP:0001622	Premature birth	154	-0.00236154	0.00512305	-0.460963	0.644868	0.227057	0.6493	0.992073
PGS002150	LDL direct	HP:0001622	Premature birth	154	-0.00216265	0.00508404	-0.42538	0.670599	0.225686	0.6635	0.992073
PGS002153	General happiness with own health	HP:0001622	Premature birth	154	-0.000871622	0.00505883	-0.172297	0.863219	0.219113	0.8646	0.992073
PGS002154	General happiness	HP:0001622	Premature birth	154	-0.0025215	0.00499896	-0.504404	0.614025	0.228879	0.6178	0.992073
PGS002155	Ease of skin tanning	HP:0001622	Premature birth	154	0.00311929	0.00505391	0.617203	0.53716	0.234376	0.5342	0.992073
PGS002156	Age first had sexual intercourse	HP:0001622	Premature birth	154	-0.00437124	0.00503297	-0.868522	0.385197	0.250597	0.376	0.992073
PGS002157	Alkaline phosphatase	HP:0001622	Premature birth	154	-0.000706095	0.0049476	-0.142715	0.886528	0.218708	0.8888	0.992073
PGS002158	Alanine aminotransferase	HP:0001622	Premature birth	154	0.00460448	0.00499864	0.921146	0.357068	0.254687	0.356	0.992073
PGS002159	Aspartate aminotransferase	HP:0001622	Premature birth	154	-0.00330557	0.00503614	-0.65637	0.51165	0.236544	0.5046	0.992073
PGS002160	Total bilirubin	HP:0001622	Premature birth	154	-0.00148842	0.00510336	-0.291656	0.770575	0.221519	0.7735	0.992073
PGS002163	Creatinine	HP:0001622	Premature birth	154	0.000634553	0.00513456	0.123585	0.901654	0.218486	0.9031	0.992073
PGS002169	Whole body fat mass	HP:0001622	Premature birth	154	-0.00396936	0.00494134	-0.803297	0.421884	0.24586	0.4255	0.992073
PGS002173	Heel bone mineral density (BMD)	HP:0001622	Premature birth	154	0.00131904	0.00523369	0.252029	0.801041	0.220583	0.7987	0.992073
PGS002174	Heel Broadband ultrasound attenuation, direct entry	HP:0001622	Premature birth	154	-0.000568339	0.00523631	-0.108538	0.913578	0.218334	0.9145	0.992073
PGS002175	Speed of sound through heel	HP:0001622	Premature birth	154	0.00290761	0.00518341	0.560944	0.574889	0.231496	0.5672	0.992073
PGS002178	IGF-1	HP:0001622	Premature birth	154	-0.00165311	0.00502264	-0.329131	0.742086	0.22253	0.7432	0.992073
PGS002179	Impedance of whole body	HP:0001622	Premature birth	154	-0.00187403	0.00495972	-0.377851	0.705575	0.224027	0.7099	0.992073
PGS002192	Potassium in urine	HP:0001622	Premature birth	154	-0.00185946	0.00511852	-0.36328	0.716428	0.223558	0.7154	0.992073
PGS002195	Sex hormone binding globulin (SHBG)	HP:0001622	Premature birth	154	-0.0025447	0.00512093	-0.496923	0.61929	0.228554	0.6261	0.992073
PGS002196	Sleep duration	HP:0001622	Premature birth	154	0.00106358	0.00507999	0.209367	0.83418	0.219728	0.8297	0.992073
PGS002198	Urea	HP:0001622	Premature birth	154	0.00358924	0.00514617	0.697459	0.485584	0.23896	0.4836	0.992073
PGS002201	Waist circumference	HP:0001622	Premature birth	154	-0.00466688	0.00492323	-0.94793	0.343262	0.256861	0.3475	0.992073
PGS002205	Testosterone (male only)	HP:0001622	Premature birth	154	-0.000628953	0.00511604	-0.122938	0.902167	0.218479	0.9029	0.992073
PGS002207	Mean corpuscular volume	HP:0001622	Premature birth	154	-0.00294043	0.00503294	-0.584238	0.559116	0.232655	0.5615	0.992073
PGS002208	Monocyte percentage	HP:0001622	Premature birth	154	-0.0026011	0.00507486	-0.512546	0.608317	0.229239	0.6031	0.992073
PGS002210	Use of sun/uv protection	HP:0001622	Premature birth	154	-0.000672883	0.00501864	-0.134077	0.893353	0.218604	0.8903	0.992073
PGS002211	Myopia diagnosis	HP:0001622	Premature birth	154	-0.00462408	0.00497619	-0.929242	0.352858	0.255338	0.359	0.992073
PGS002212	Daytime dozing / sleeping (narcolepsy)	HP:0001622	Premature birth	154	-0.000837922	0.00503342	-0.166472	0.8678	0.219027	0.8624	0.992073
PGS002213	Neuroticism score	HP:0001622	Premature birth	154	-0.00409335	0.00507249	-0.806971	0.419764	0.246117	0.4184	0.992073
PGS002214	Neutrophil percentage	HP:0001622	Premature birth	154	-0.00303271	0.00495565	-0.61197	0.540617	0.234097	0.5337	0.992073
PGS002216	Phosphate	HP:0001622	Premature birth	154	-0.00145386	0.00507686	-0.28637	0.77462	0.221387	0.7702	0.992073
PGS002218	Overall health rating	HP:0001622	Premature birth	154	-0.00310253	0.00501052	-0.619204	0.535842	0.234484	0.538	0.992073
PGS002219	Total protein	HP:0001622	Premature birth	154	-0.00254396	0.00500578	-0.508204	0.611358	0.229046	0.6136	0.992073
PGS002221	Mean reticulocyte volume	HP:0001622	Premature birth	154	-0.00235969	0.00508974	-0.463617	0.642964	0.227163	0.643	0.992073
PGS002222	Ever contemplated self-harm / Recent thoughts of suicide or self-harm	HP:0001622	Premature birth	154	0.00229627	0.00508104	0.451928	0.651362	0.226698	0.6465	0.992073
PGS002226	Sodium in urine	HP:0001622	Premature birth	154	0.00173666	0.00503625	0.344832	0.730251	0.22299	0.7206	0.992073
PGS002230	Water intake	HP:0001622	Premature birth	154	0.00231381	0.0049542	0.46704	0.640514	0.227302	0.6375	0.992073
PGS002232	Stool Frequency	HP:0001622	Premature birth	154	0.00350982	0.00501512	0.699848	0.484091	0.239105	0.4807	0.992073
PGS002237	Chronic Kidney Disease (stage 3 or greater)	HP:0001622	Premature birth	154	-0.00191897	0.00516535	-0.371508	0.710293	0.223821	0.7086	0.992073
PGS002245	Liver fat (MRI-derived)	HP:0001622	Premature birth	154	0.000952759	0.00502892	0.189456	0.849752	0.219382	0.8548	0.992073
PGS002247	Melanoma	HP:0001622	Premature birth	154	0.00400121	0.00512265	0.781083	0.434832	0.244332	0.4432	0.992073
PGS002250	Epithelial ovarian cancer	HP:0001622	Premature birth	154	-0.00338286	0.00510496	-0.662662	0.507611	0.236904	0.4985	0.992073
PGS002255	Physical activity (measured)	HP:0001622	Premature birth	154	0.00260879	0.00510901	0.510626	0.609661	0.229154	0.617	0.992073
PGS002261	Neuroblastoma	HP:0001622	Premature birth	154	0.00262131	0.00511532	0.512443	0.608389	0.229234	0.6016	0.992073
PGS002263	Uterine fibroids	HP:0001622	Premature birth	154	0.00262797	0.00516399	0.508904	0.610867	0.229077	0.6184	0.992073
PGS002264	Pancreatic ductal adenocarcinoma	HP:0001622	Premature birth	154	0.00434067	0.0050334	0.862372	0.38857	0.250135	0.3847	0.992073
PGS002267	Ascending thoracic aortic diameter	HP:0001622	Premature birth	154	-0.00106867	0.00508646	-0.210102	0.833606	0.219741	0.8251	0.992073
PGS002273	COVID-19 infection	HP:0001622	Premature birth	154	-0.000861928	0.00509094	-0.169306	0.86557	0.219068	0.8601	0.992073
PGS002282	Nonalcoholic fatty liver disease	HP:0001622	Premature birth	154	-0.00407538	0.00500071	-0.814961	0.415177	0.24668	0.4215	0.992073
PGS002288	Pelvic organ prolapse	HP:0001622	Premature birth	154	0.00380395	0.00498533	0.763028	0.445523	0.24312	0.4491	0.992073
PGS002298	Esophageal cancer	HP:0001622	Premature birth	154	0.00191246	0.00494345	0.386869	0.698888	0.224327	0.7024	0.992073
PGS002299	Gastric cancer	HP:0001622	Premature birth	154	0.00150116	0.00502856	0.298527	0.765327	0.221696	0.7588	0.992073
PGS002305	Chronic lymphoid leukemia	HP:0001622	Premature birth	154	-0.000554392	0.00498569	-0.111197	0.91147	0.21836	0.9085	0.992073
PGS002311	Asthma	HP:0001622	Premature birth	154	0.00326306	0.00507568	0.642881	0.520363	0.235782	0.5171	0.992073
PGS002314	Balding Type 1	HP:0001622	Premature birth	154	-0.00195814	0.00503385	-0.388994	0.697315	0.224399	0.7026	0.992073
PGS002315	Bone Mineral Density	HP:0001622	Premature birth	154	-0.00262797	0.00514746	-0.510538	0.609722	0.22915	0.6104	0.992073
PGS002318	Chronotype (morning person)	HP:0001622	Premature birth	154	0.00241602	0.00499815	0.483382	0.628869	0.227977	0.6316	0.992073
PGS002320	Dermatologic diseases	HP:0001622	Premature birth	154	0.00373472	0.00505439	0.738905	0.460038	0.241547	0.4602	0.992073
PGS002324	Endocrine and diabetes diseases	HP:0001622	Premature birth	154	0.00352003	0.00504582	0.697613	0.485488	0.23897	0.4906	0.992073
PGS002325	Eosinophil count	HP:0001622	Premature birth	154	0.000963022	0.00507511	0.189754	0.849518	0.219387	0.843	0.992073
PGS002330	Hair Color	HP:0001622	Premature birth	154	-0.00121284	0.00511211	-0.237248	0.812485	0.220269	0.8104	0.992073
PGS002331	HbA1c	HP:0001622	Premature birth	154	0.00215891	0.00496803	0.43456	0.663922	0.226029	0.6681	0.992073
PGS002336	Hypothyroidism	HP:0001622	Premature birth	154	0.00489985	0.0050874	0.963135	0.335578	0.258123	0.3334	0.992073
PGS002342	Neuroticism	HP:0001622	Premature birth	154	-0.00153464	0.00505245	-0.303742	0.761351	0.221832	0.7575	0.992073
PGS002344	Psoriasis	HP:0001622	Premature birth	154	0.00217318	0.00506347	0.429188	0.667825	0.225828	0.6679	0.992073
PGS002346	Red Blood Cell Distribution Width	HP:0001622	Premature birth	154	0.00448251	0.00504339	0.888789	0.374207	0.252144	0.3811	0.992073
PGS002347	Respiratory and ear-nose-throat diseases	HP:0001622	Premature birth	154	0.00219547	0.00506646	0.433335	0.664811	0.225983	0.6659	0.992073
PGS002350	Tanning	HP:0001622	Premature birth	154	-0.00160059	0.00511981	-0.312626	0.754592	0.22207	0.7519	0.992073
PGS002356	Waist-Hip Ratio	HP:0001622	Premature birth	154	-0.0017692	0.00503929	-0.351081	0.725558	0.223179	0.7312	0.992073
PGS002725	Ischemic stroke	HP:0001622	Premature birth	154	0.00386232	0.00506324	0.762815	0.44565	0.243106	0.4469	0.992073
PGS002730	LDL lowering in response to statin	HP:0001622	Premature birth	154	-0.00170804	0.00503994	-0.338902	0.734714	0.222814	0.7345	0.992073
PGS002737	Endometrial cancer	HP:0001622	Premature birth	154	0.00290628	0.00510052	0.5698	0.568867	0.231932	0.572	0.992073
PGS002747	Gastrointestinal cancer	HP:0001622	Premature birth	154	-0.00224562	0.00505081	-0.444606	0.656645	0.226413	0.6505	0.992073
PGS002749	Total knee replacement	HP:0001622	Premature birth	154	0.000761699	0.00497563	0.153086	0.878344	0.218841	0.8774	0.992073
PGS002759	Depression	HP:0001622	Premature birth	154	0.00123887	0.00501088	0.247235	0.804747	0.220479	0.8033	0.992073
PGS002760	Epilepsy	HP:0001622	Premature birth	154	-0.00240086	0.00508657	-0.472001	0.63697	0.227504	0.6392	0.992073
PGS002761	Glaucoma	HP:0001622	Premature birth	154	-0.00181887	0.00501881	-0.36241	0.717078	0.223531	0.7109	0.992073
PGS002764	Hypercholesterolemia	HP:0001622	Premature birth	154	0.00228683	0.0050661	0.451399	0.651743	0.226678	0.6559	0.992073
PGS002767	Knee osteoarthritis	HP:0001622	Premature birth	154	0.00404914	0.0050092	0.808341	0.418975	0.246214	0.411	0.992073
PGS002768	Osteoporosis	HP:0001622	Premature birth	154	0.00184977	0.00522704	0.353885	0.723457	0.223265	0.7203	0.992073
PGS002770	Stroke	HP:0001622	Premature birth	154	0.00480671	0.00511448	0.939824	0.347404	0.256197	0.3472	0.992073
PGS002778	Incident hypertension	HP:0001622	Premature birth	154	0.00278726	0.00503725	0.553331	0.580089	0.231128	0.5798	0.992073
PGS002782	nonHDL Cholesterol	HP:0001622	Premature birth	154	0.000829996	0.00496787	0.167073	0.867327	0.219036	0.8684	0.992073
PGS002786	Bipolar disorder	HP:0001622	Premature birth	154	-0.00138046	0.00520523	-0.265206	0.790874	0.220879	0.7929	0.992073
PGS002787	Type 1 bipolar disorder	HP:0001622	Premature birth	154	-0.00130675	0.00514115	-0.254175	0.799382	0.22063	0.7966	0.992073
PGS002811	Abdominal adipose tissue volumes adjusted for BMI and height	HP:0001622	Premature birth	154	0.00466646	0.00500196	0.932927	0.350953	0.255636	0.3462	0.992073
PGS002812	Gluteofemoral adipose tissue volumes adjusted for BMI and height	HP:0001622	Premature birth	154	0.00126698	0.00516216	0.245437	0.806139	0.220441	0.8012	0.992073
PGS002813	Visceral adipose tissue volumes adjusted for BMI and height	HP:0001622	Premature birth	154	-0.00168413	0.00507279	-0.331993	0.739924	0.222613	0.7354	0.992073
PGS002823	Age at Menopause	HP:0001622	Premature birth	154	-0.00480181	0.00507197	-0.946734	0.343871	0.256763	0.3424	0.992073
PGS002828	Alcohol consumption	HP:0001622	Premature birth	154	-0.00404478	0.00503284	-0.803678	0.421664	0.245887	0.4243	0.992073
PGS002912	Drinking Status	HP:0001622	Premature birth	154	0.00196288	0.00503695	0.389695	0.696797	0.224422	0.698	0.992073
PGS002922	Estradiol	HP:0001622	Premature birth	154	0.00196378	0.00518061	0.379063	0.704675	0.224067	0.7054	0.992073
PGS002932	Fasting Plasma Glucose	HP:0001622	Premature birth	154	-0.0021558	0.00506632	-0.425516	0.670499	0.225691	0.6758	0.992073
PGS002937	Glucose	HP:0001622	Premature birth	154	0.000687299	0.00511297	0.134423	0.89308	0.218608	0.8964	0.992073
PGS002957	HDL	HP:0001622	Premature birth	154	-0.00103934	0.00504974	-0.20582	0.83695	0.219664	0.8441	0.992073
PGS002972	Height	HP:0001622	Premature birth	154	0.00246429	0.0051753	0.476165	0.634001	0.227676	0.633	0.992073
PGS003037	LDL	HP:0001622	Premature birth	154	-0.000883429	0.00505225	-0.174858	0.861206	0.219151	0.8592	0.992073
PGS003043	Polyunsatturated Fatty Acids	HP:0001622	Premature birth	154	0.00330299	0.00506942	0.651551	0.514754	0.23627	0.5033	0.992073
PGS003133	Thinness	HP:0001622	Premature birth	154	0.00368718	0.00525034	0.702275	0.482577	0.239253	0.4854	0.992073
PGS003147	Triglycerides	HP:0001622	Premature birth	154	0.00146634	0.0049727	0.294878	0.768113	0.221601	0.7658	0.992073
PGS003212	Sleep Apnea	HP:0001622	Premature birth	154	-0.000666931	0.00510174	-0.130726	0.896003	0.218565	0.8968	0.992073
PGS003227	estimated glomerular filtration rate	HP:0001622	Premature birth	154	0.00276254	0.00503643	0.548511	0.583393	0.230897	0.5877	0.992073
PGS003242	Creatine	HP:0001622	Premature birth	154	-0.00299576	0.00511087	-0.586154	0.557828	0.232753	0.5517	0.992073
PGS003268	estimated glomerular filtration rate (Creatine)	HP:0001622	Premature birth	154	0.00326175	0.00510528	0.638899	0.522951	0.23556	0.5151	0.992073
PGS003282	Cystatin C	HP:0001622	Premature birth	154	0.00269163	0.00510049	0.527721	0.597743	0.229925	0.5947	0.992073
PGS003322	Insomnia	HP:0001622	Premature birth	154	-0.00130562	0.00507822	-0.257101	0.797123	0.220695	0.7993	0.992073
PGS003330	Factor VIII levels	HP:0001622	Premature birth	154	0.00235115	0.00503903	0.466588	0.640838	0.227284	0.6434	0.992073
PGS003332	Venous thromboembolism	HP:0001622	Premature birth	154	-0.00104191	0.0050148	-0.207767	0.835428	0.219699	0.8329	0.992073
PGS003334	Dementia	HP:0001622	Premature birth	154	0.00460653	0.00501265	0.918981	0.358199	0.254514	0.3576	0.992073
PGS003354	Childhood steroid-sensitive nephrotic syndrome	HP:0001622	Premature birth	154	0.00155563	0.00508265	0.306067	0.75958	0.221894	0.7643	0.992073
PGS003373	Drinks per week	HP:0001622	Premature birth	154	0.000772071	0.00510111	0.151354	0.87971	0.218818	0.8818	0.992073
PGS003382	Skin cutaneous melanoma	HP:0001622	Premature birth	154	0.000835551	0.00510781	0.163583	0.870073	0.218985	0.8652	0.992073
PGS003385	Ovarian serous carcinoma	HP:0001622	Premature birth	154	-0.00470387	0.00510111	-0.922128	0.356556	0.254766	0.3584	0.992073
PGS003387	Esophageal adenocarcinoma or Barrett‚Äôs esophagus	HP:0001622	Premature birth	154	-0.000740546	0.00502358	-0.147414	0.882818	0.218767	0.8873	0.992073
PGS003388	Esophageal adenocarcinoma	HP:0001622	Premature birth	154	-0.00312901	0.00498946	-0.627125	0.530638	0.234913	0.5249	0.992073
PGS003390	Head and neck squamous cell carcinoma	HP:0001622	Premature birth	154	-0.000578831	0.00517	-0.11196	0.910865	0.218367	0.9109	0.992073
PGS003391	Lung cancer	HP:0001622	Premature birth	154	0.000558906	0.00511529	0.109262	0.913004	0.218341	0.9137	0.992073
PGS003392	Lung squamous cell carcinoma	HP:0001622	Premature birth	154	0.00442627	0.00511071	0.866078	0.386535	0.250413	0.3842	0.992073
PGS003400	Obesity	HP:0001622	Premature birth	154	0.00281846	0.00497275	0.566781	0.570917	0.231782	0.5703	0.992073
PGS003406	Intracranial aneurysm	HP:0001622	Premature birth	154	-0.00101267	0.00511116	-0.198129	0.842961	0.219529	0.849	0.992073
PGS001419	Mean FA in cingulum cingulate gyrus on FA skeleton (L)	HP:0000041	Chordee	5	-0.000236526	0.000964942	-0.245119	0.806385	0.226984	0.8016	0.992088
PGS001476	Mean ICVF in posterior thalamic radiation on FA skeleton (L)	HP:0001762	Talipes equinovarus	9	-0.000117372	0.00127086	-0.0923559	0.926423	0.165	0.9284	0.992097
PGS001281	Migraine	HP:0001548	Overgrowth	6	-1.35032e-05	0.00103673	-0.0130248	0.989609	0.16938	0.9897	0.992101
PGS000016	Atrial fibrillation	HP:0002607	Bowel incontinence	5	-0.000170392	0.00097566	-0.174643	0.861375	0.0338151	0.86	0.992107
PGS000990	Retinal detachments and breaks (time-to-event)	HP:0002607	Bowel incontinence	5	0.000156491	0.000936703	0.167065	0.867333	0.0337055	0.8622	0.992107
PGS001293	Other diseases of liver (time-to-event)	HP:0002607	Bowel incontinence	5	-0.000170476	0.000927432	-0.183815	0.854175	0.0339541	0.8583	0.992107
PGS001385	Degree bothered by headaches in the last 3 months	HP:0002607	Bowel incontinence	5	-0.000177609	0.000939206	-0.189105	0.850026	0.0340376	0.8529	0.992107
PGS001502	Mean ISOVF in sagittal stratum on FA skeleton (L)	HP:0002607	Bowel incontinence	5	-0.000153251	0.000948878	-0.161508	0.871707	0.0336283	0.8652	0.992107
PGS001550	Volume of grey matter in Cingulate Gyrus, anterior division (L)	HP:0002607	Bowel incontinence	5	0.000170031	0.000940811	0.180728	0.856596	0.0339065	0.8607	0.992107
PGS001569	Volume of grey matter in Insular Cortex (L)	HP:0002607	Bowel incontinence	5	-0.000158928	0.000941779	-0.168753	0.866006	0.0337295	0.8633	0.992107
PGS001589	Volume of grey matter in Planum Temporale (L)	HP:0002607	Bowel incontinence	5	0.000160719	0.000941396	0.170724	0.864456	0.0337578	0.8654	0.992107
PGS001590	Volume of grey matter in Precentral Gyrus (L)	HP:0002607	Bowel incontinence	5	-0.000169673	0.000936563	-0.181165	0.856253	0.0339132	0.8555	0.992107
PGS001622	Volume of grey matter in VI Cerebellum (R)	HP:0002607	Bowel incontinence	5	-0.000161614	0.000944934	-0.171032	0.864213	0.0337623	0.8606	0.992107
PGS001679	WA ICVF in tract parahippocampal part of cingulum (R)	HP:0002607	Bowel incontinence	5	-0.000171921	0.000928754	-0.185109	0.853159	0.0339743	0.8547	0.992107
PGS001711	WA L1 in tract superior thalamic radiation (L)	HP:0002607	Bowel incontinence	5	0.000171888	0.000947101	0.181489	0.856	0.0339182	0.8552	0.992107
PGS002031	Disorders of iron metabolism	HP:0002607	Bowel incontinence	5	0.000359063	0.000930084	0.386054	0.699491	0.0388284	0.8614	0.992107
PGS002145	Headaches for 3+ months	HP:0002607	Bowel incontinence	5	0.000168883	0.000932209	0.181164	0.856254	0.0339132	0.8604	0.992107
PGS002236	Ascending aorta diameter (MRI-derived)	HP:0002607	Bowel incontinence	5	0.000164573	0.000950873	0.173075	0.862607	0.033792	0.8579	0.992107
PGS002325	Eosinophil count	HP:0002607	Bowel incontinence	5	-0.000167306	0.000945509	-0.176948	0.859564	0.0338493	0.8645	0.992107
PGS002218	Overall health rating	HP:0001763	Pes planus	61	0.000743381	0.00322127	0.230773	0.817511	0.0772751	0.8111	0.992111
PGS002357	White Blood Count	HP:0001622	Premature birth	154	0.000550376	0.00508775	0.108177	0.913865	0.218331	0.9154	0.992114
PGS000333	Prostate cancer	HP:0001385	Hip dysplasia	20	-3.27596e-05	0.00187145	-0.0175049	0.986035	0.260397	0.9871	0.992124
PGS001373	Age started wearing glasses or contact lenses	HP:0001385	Hip dysplasia	20	-3.17238e-05	0.00186728	-0.0169893	0.986447	0.260396	0.9862	0.992124
PGS001443	Mean FA in superior fronto-occipital fasciculus on FA skeleton (L)	HP:0001385	Hip dysplasia	20	2.93015e-05	0.00186125	0.0157429	0.987441	0.260395	0.9888	0.992124
PGS001468	Mean ICVF in inferior cerebellar peduncle on FA skeleton (R)	HP:0001385	Hip dysplasia	20	-3.0548e-05	0.00186141	-0.0164112	0.986908	0.260396	0.9864	0.992124
PGS001763	WA MO in tract posterior thalamic radiation (R)	HP:0001385	Hip dysplasia	20	2.85571e-05	0.00189779	0.0150475	0.987996	0.260394	0.9894	0.992124
PGS002159	Aspartate aminotransferase	HP:0001385	Hip dysplasia	20	2.12603e-05	0.00186859	0.0113777	0.990923	0.26039	0.9904	0.992124
PGS002195	Sex hormone binding globulin (SHBG)	HP:0001385	Hip dysplasia	20	2.89582e-05	0.00189998	0.0152413	0.987841	0.260394	0.99	0.992124
PGS001429	Mean FA in middle cerebellar peduncle on FA skeleton	HP:0001875	Neutropenia	11	5.50587e-05	0.00141345	0.0389533	0.968931	0.316397	0.968	0.992135
PGS000008	ER-positive Breast Cancer	HP:0003270	Abdominal distention	8	0.000583567	0.00117837	0.495232	0.620482	0.421599	0.6281	0.992154
PGS000009	ER-negative Breast Cancer	HP:0003270	Abdominal distention	8	0.000670638	0.00119836	0.55963	0.575785	0.424463	0.573	0.992154
PGS000013	Coronary artery disease	HP:0003270	Abdominal distention	8	0.00073943	0.0011871	0.62289	0.533417	0.427616	0.5487	0.992154
PGS000016	Atrial fibrillation	HP:0003270	Abdominal distention	8	0.000341657	0.00123099	0.277545	0.781386	0.414508	0.7819	0.992154
PGS000017	Inflammatory bowel disease	HP:0003270	Abdominal distention	8	0.00101264	0.0011899	0.851033	0.394837	0.441787	0.3882	0.992154
PGS000027	Body Mass Index	HP:0003270	Abdominal distention	8	-0.000675724	0.00116712	-0.578967	0.562667	0.425391	0.5618	0.992154
PGS000042	Coeliac disease	HP:0003270	Abdominal distention	8	-0.00057925	0.00118427	-0.489119	0.624802	0.421346	0.6228	0.992154
PGS000069	Serous epithelial ovarian cancer	HP:0003270	Abdominal distention	8	0.000575635	0.00118299	0.486592	0.626593	0.421242	0.6212	0.992154
PGS000076	Kidney cancer	HP:0003270	Abdominal distention	8	-0.00151514	0.00121119	-1.25095	0.211076	0.477195	0.207	0.992154
PGS000077	Lymphocytic leukemia	HP:0003270	Abdominal distention	8	0.000199912	0.00117657	0.169911	0.865095	0.412477	0.868	0.992154
PGS000080	Non-Hodgkin's lymphoma	HP:0003270	Abdominal distention	8	-0.000131292	0.00119522	-0.109848	0.91254	0.411769	0.9192	0.992154
PGS000081	Oral cavity and pharyngeal cancers	HP:0003270	Abdominal distention	8	-0.00021634	0.00121052	-0.178716	0.858176	0.412606	0.8597	0.992154
PGS000082	Ovarian cancer	HP:0003270	Abdominal distention	8	-0.000187278	0.00117516	-0.159363	0.873396	0.412331	0.8669	0.992154
PGS000083	Pancreatic cancer	HP:0003270	Abdominal distention	8	-0.000342672	0.00119001	-0.287958	0.773404	0.414756	0.7753	0.992154
PGS000088	Basophil count	HP:0003270	Abdominal distention	8	-0.00114853	0.00117739	-0.97549	0.329417	0.451364	0.3247	0.992154
PGS000089	Basophil percentage of white cells	HP:0003270	Abdominal distention	8	0.000365991	0.00117496	0.311494	0.755453	0.415351	0.76	0.992154
PGS000091	Eosinophil percentage of white cells	HP:0003270	Abdominal distention	8	0.00254765	0.00118421	2.15135	0.0315498	0.606016	0.0346	0.992154
PGS000092	Hematocrit	HP:0003270	Abdominal distention	8	-0.00170399	0.00118805	-1.43427	0.151628	0.497917	0.1532	0.992154
PGS000093	Hemoglobin concentration	HP:0003270	Abdominal distention	8	-0.000296162	0.00118675	-0.249557	0.802952	0.413886	0.8022	0.992154
PGS000095	High light scatter reticulocyte percentage of red cells	HP:0003270	Abdominal distention	8	-0.000238433	0.00119486	-0.199548	0.841851	0.412939	0.8495	0.992154
PGS000096	Immature fraction of reticulocytes	HP:0003270	Abdominal distention	8	0.00085304	0.00118718	0.718545	0.472492	0.433024	0.4719	0.992154
PGS000098	Lymphocyte percentage of white cells	HP:0003270	Abdominal distention	8	0.00117825	0.00114809	1.02627	0.304872	0.455646	0.3021	0.992154
PGS000100	Mean corpuscular hemoglobin concentration	HP:0003270	Abdominal distention	8	-0.00112542	0.00118508	-0.94966	0.342382	0.449269	0.3436	0.992154
PGS000103	Monocyte percentage of white cells	HP:0003270	Abdominal distention	8	-0.000343569	0.00120196	-0.28584	0.775026	0.414705	0.7697	0.992154
PGS000106	Neutrophil percentage of white cells	HP:0003270	Abdominal distention	8	-0.00101884	0.00115535	-0.881845	0.37795	0.444036	0.3736	0.992154
PGS000112	Reticulocyte fraction of red cells	HP:0003270	Abdominal distention	8	-0.000627312	0.00117962	-0.531791	0.594921	0.423182	0.5958	0.992154
PGS000114	Juvenile Idiopathic Arthritis	HP:0003270	Abdominal distention	8	-0.00158618	0.00119328	-1.32925	0.183892	0.485701	0.1666	0.992154
PGS000126	Serum urate	HP:0003270	Abdominal distention	8	0.00118604	0.00115863	1.02366	0.306098	0.455421	0.3057	0.992154
PGS000128	Hemoglobin A1c	HP:0003270	Abdominal distention	8	-0.000126976	0.00117841	-0.107752	0.914202	0.411749	0.9137	0.992154
PGS000135	Schizophrenia	HP:0003270	Abdominal distention	8	0.00116236	0.00125541	0.925877	0.354604	0.44739	0.3565	0.992154
PGS000138	Lifetime Major Depressive Disorder	HP:0003270	Abdominal distention	8	-0.00141197	0.00118304	-1.19351	0.232789	0.471282	0.2439	0.992154
PGS000140	Broad Depression (seen a General Practitioner for nerves, anxiety, tension or depression)	HP:0003270	Abdominal distention	8	-7.38138e-05	0.00117829	-0.0626446	0.950055	0.411425	0.9504	0.992154
PGS000145	Depression (ICD-10 defined)	HP:0003270	Abdominal distention	8	-0.000749852	0.00115774	-0.647685	0.517251	0.428944	0.514	0.992154
PGS000161	Renal cancer	HP:0003270	Abdominal distention	8	-0.00107905	0.00120597	-0.894755	0.371009	0.445003	0.3719	0.992154
PGS000194	Rheumatoid Arthritis (CCP-positive)	HP:0003270	Abdominal distention	8	0.00175126	0.00118611	1.47647	0.13995	0.503087	0.1379	0.992154
PGS000195	Rheumatoid Arthritis (CCP-negative)	HP:0003270	Abdominal distention	8	0.00175126	0.00118611	1.47647	0.13995	0.503087	0.1387	0.992154
PGS000197	Spondyloarthroparthy	HP:0003270	Abdominal distention	8	-0.00116492	0.0011979	-0.972469	0.330917	0.451116	0.3311	0.992154
PGS000201	Problematic Alcohol Use	HP:0003270	Abdominal distention	8	0.000112299	0.00122246	0.0918634	0.926814	0.411616	0.9217	0.992154
PGS000205	Risk-taking tendency (4-domain principal component model)	HP:0003270	Abdominal distention	8	-0.00109068	0.00118281	-0.922106	0.356567	0.447096	0.3528	0.992154
PGS000217	Adrenomedullin (ADM) serum levels	HP:0003270	Abdominal distention	8	0.00139123	0.001184	1.17502	0.240104	0.469438	0.2425	0.992154
PGS000218	Agouti-related protein (AGRP) serum levels	HP:0003270	Abdominal distention	8	-0.000490359	0.00118019	-0.415491	0.67782	0.418538	0.6765	0.992154
PGS000219	Ovarian cancer-related tumor marker CA 125 (CA-125) serum levels	HP:0003270	Abdominal distention	8	0.00115795	0.00118786	0.97482	0.329749	0.451309	0.3385	0.992154
PGS000220	C-C motif chemokine 20 (CCL20) serum levels	HP:0003270	Abdominal distention	8	-0.000733228	0.00121614	-0.602915	0.546623	0.426584	0.5402	0.992154
PGS000221	C-C motif chemokine 3 (CCL3) serum levels	HP:0003270	Abdominal distention	8	-0.00155653	0.00120788	-1.28864	0.197649	0.481225	0.1961	0.992154
PGS000222	C-C motif chemokine 4 (CCL4) serum levels	HP:0003270	Abdominal distention	8	-0.00114299	0.00118792	-0.962174	0.336061	0.450277	0.3386	0.992154
PGS000223	Tumor necrosis factor receptor superfamily member 5 (CD40) serum levels	HP:0003270	Abdominal distention	8	0.000801208	0.00119383	0.671125	0.502206	0.430246	0.5045	0.992154
PGS000224	Chitinase-3-like protein 1 (CHI3L1) serum levels	HP:0003270	Abdominal distention	8	-0.000876632	0.00119155	-0.735705	0.461983	0.434075	0.4599	0.992154
PGS000225	Macrophage colony-stimulating factor 1 (CSF-1) serum levels	HP:0003270	Abdominal distention	8	7.50278e-05	0.00119589	0.0627378	0.949981	0.411426	0.9523	0.992154
PGS000226	Cystatin-B (CSTB) serum levels	HP:0003270	Abdominal distention	8	-0.000382493	0.00118455	-0.322901	0.746799	0.415656	0.7431	0.992154
PGS000227	Cathepsin D (CTSD) serum levels	HP:0003270	Abdominal distention	8	-0.000248213	0.00119485	-0.207736	0.835453	0.413079	0.8344	0.992154
PGS000228	Cathepsin L1 (CTSL1) serum levels	HP:0003270	Abdominal distention	8	-5.65454e-05	0.00118805	-0.0475951	0.962043	0.411355	0.9632	0.992154
PGS000229	Fractalkine (CX3CL1) serum levels	HP:0003270	Abdominal distention	8	-5.5255e-05	0.00118459	-0.0466447	0.9628	0.411352	0.9641	0.992154
PGS000230	C-X-C motif chemokine 1 (CXCL1) serum levels	HP:0003270	Abdominal distention	8	-0.00128722	0.00120069	-1.07207	0.283797	0.459695	0.2873	0.992154
PGS000231	C-X-C motif chemokine 16 (CXCL16) serum levels	HP:0003270	Abdominal distention	8	0.00120366	0.00118769	1.01344	0.310952	0.454544	0.3114	0.992154
PGS000232	C-X-C motif chemokine 6 (CXCL6) serum levels	HP:0003270	Abdominal distention	8	-0.000966924	0.00119285	-0.8106	0.417677	0.438956	0.4108	0.992154
PGS000233	Dickkopf-related protein 1 (Dkk-1) serum levels	HP:0003270	Abdominal distention	8	-9.39772e-05	0.00121366	-0.0774326	0.938286	0.411513	0.9356	0.992154
PGS000234	Eosinophil cationic protein (ECP) serum levels	HP:0003270	Abdominal distention	8	0.00102239	0.00120019	0.851858	0.394379	0.441846	0.3888	0.992154
PGS000235	Epidermal growth factor (EGF) serum levels	HP:0003270	Abdominal distention	8	-0.000661613	0.00122183	-0.541492	0.588219	0.423621	0.5865	0.992154
PGS000236	Endothelial cell-specific molecule 1 (ESM-1) serum levels	HP:0003270	Abdominal distention	8	0.0010951	0.00121096	0.904324	0.365915	0.445728	0.3614	0.992154
PGS000237	Fatty acid-binding protein, adipocyte (FABP4) serum levels	HP:0003270	Abdominal distention	8	-0.000264719	0.00117933	-0.224465	0.822415	0.413384	0.8179	0.992154
PGS000238	Tumor necrosis factor receptor superfamily member 6 (FAS) serum levels	HP:0003270	Abdominal distention	8	0.000155502	0.00118351	0.131391	0.895478	0.411988	0.8966	0.992154
PGS000239	Fibroblast growth factor 23 (FGF-23) serum levels	HP:0003270	Abdominal distention	8	-0.000304428	0.00119924	-0.253851	0.799632	0.413977	0.7991	0.992154
PGS000240	Follistatin (FS) serum levels	HP:0003270	Abdominal distention	8	0.000260831	0.00115121	0.226572	0.820776	0.413424	0.8236	0.992154
PGS000241	Galanin peptides (GAL) serum levels	HP:0003270	Abdominal distention	8	0.000299812	0.00117987	0.254107	0.799435	0.413982	0.8056	0.992154
PGS000242	Galectin-3 (Gal-3) serum levels	HP:0003270	Abdominal distention	8	-0.000603216	0.00117568	-0.51308	0.607943	0.422358	0.6111	0.992154
PGS000243	Growth/differentiation factor 15 (GDF-15) serum levels	HP:0003270	Abdominal distention	8	0.000833326	0.0011992	0.694902	0.487185	0.431615	0.4837	0.992154
PGS000244	Growth hormone (GH) serum levels	HP:0003270	Abdominal distention	8	-0.00139868	0.00121001	-1.15592	0.247829	0.467563	0.2498	0.992154
PGS000245	Proheparin-binding EGF-like growth factor (HB-EGF) serum levels	HP:0003270	Abdominal distention	8	-0.000493619	0.00120327	-0.41023	0.681674	0.418355	0.6834	0.992154
PGS000246	Hepatocyte growth factor (HGF) serum levels	HP:0003270	Abdominal distention	8	0.0010797	0.00118877	0.90825	0.363838	0.446028	0.3685	0.992154
PGS000248	Heat shock 27 kDa protein (HSP_27) serum levels	HP:0003270	Abdominal distention	8	0.000344988	0.00119975	0.287551	0.773716	0.414746	0.7728	0.992154
PGS000249	Interleukin-18 (IL-18) serum levels	HP:0003270	Abdominal distention	8	-0.000798426	0.00120514	-0.66252	0.507703	0.429763	0.5062	0.992154
PGS000250	Interleukin-1 receptor antagonist protein (IL-1ra) serum levels	HP:0003270	Abdominal distention	8	-0.00147732	0.00120864	-1.2223	0.221715	0.474211	0.2217	0.992154
PGS000251	Interleukin-27 (IL-27) serum levels	HP:0003270	Abdominal distention	8	0.000147189	0.00120002	0.122655	0.902391	0.411894	0.898	0.992154
PGS000252	Interleukin-6 (IL-6) serum levels	HP:0003270	Abdominal distention	8	-0.0020849	0.0011795	-1.76761	0.0772548	0.542819	0.0755	0.992154
PGS000253	Interleukin-6 receptor subunit alpha (IL-6RA) serum levels	HP:0003270	Abdominal distention	8	0.000431976	0.00119574	0.361262	0.717936	0.416762	0.7149	0.992154
PGS000254	Interleukin-8 (IL-8) serum levels	HP:0003270	Abdominal distention	8	-0.00139004	0.00119581	-1.16243	0.245179	0.468198	0.2408	0.992154
PGS000255	Pro-interleukin-16 (IL16) serum levels	HP:0003270	Abdominal distention	8	0.000511181	0.0012046	0.424357	0.671344	0.418852	0.672	0.992154
PGS000256	Melusin (ITGB1BP2) serum levels	HP:0003270	Abdominal distention	8	0.00118775	0.0012015	0.988554	0.322982	0.452445	0.3282	0.992154
PGS000257	Kidney injury molecule 1 (KIM-1) serum levels	HP:0003270	Abdominal distention	8	-0.000287892	0.00118709	-0.242518	0.8084	0.41374	0.8035	0.992154
PGS000258	Kallikrein-6 (KLK6) serum levels	HP:0003270	Abdominal distention	8	0.000307658	0.00119017	0.258499	0.796044	0.414077	0.7955	0.992154
PGS000259	Leptin (LEP) serum levels	HP:0003270	Abdominal distention	8	0.0017432	0.00119346	1.46063	0.14425	0.501129	0.1389	0.992154
PGS000260	Lectin-like oxidized LDL receptor 1 (LOX-1) serum levels	HP:0003270	Abdominal distention	8	-0.000694839	0.00117274	-0.59249	0.553579	0.426058	0.5507	0.992154
PGS000261	Membrane-bound aminopeptidase P (mAmP) serum levels	HP:0003270	Abdominal distention	8	-0.000228962	0.00118986	-0.192428	0.847424	0.412821	0.8504	0.992154
PGS000262	Myoglobin (MB) serum levels	HP:0003270	Abdominal distention	8	-0.00122922	0.00118444	-1.03781	0.299465	0.45665	0.307	0.992154
PGS000263	Monocyte chemotactic protein 1 (MCP-1) serum levels	HP:0003270	Abdominal distention	8	-0.000128466	0.00118316	-0.108579	0.913546	0.411757	0.9108	0.992154
PGS000264	Matrix metalloproteinase-1 (MMP-1) serum levels	HP:0003270	Abdominal distention	8	0.00133871	0.00119704	1.11835	0.263532	0.463964	0.2645	0.992154
PGS000265	Matrix metalloproteinase-10 (MMP-10) serum levels	HP:0003270	Abdominal distention	8	0.00106678	0.00118151	0.902899	0.366672	0.44562	0.3633	0.992154
PGS000266	Matrix metalloproteinase-12 (MMP-12) serum levels	HP:0003270	Abdominal distention	8	0.000345248	0.00118626	0.291041	0.771046	0.414831	0.7742	0.992154
PGS000267	Matrix metalloproteinase-3 (MMP-3) serum levels	HP:0003270	Abdominal distention	8	-0.000260177	0.00118262	-0.220001	0.82589	0.4133	0.828	0.992154
PGS000268	Matrix metalloproteinase-7 (MMP-7) serum levels	HP:0003270	Abdominal distention	8	0.00183703	0.00119897	1.53218	0.125612	0.51014	0.1294	0.992154
PGS000269	Myeloperoxidase (MPO) serum levels	HP:0003270	Abdominal distention	8	-0.00027988	0.00118085	-0.237017	0.812664	0.413628	0.8106	0.992154
PGS000270	N-terminal prohormone brain natriuretic peptide (NT-pro_BNP) serum levels	HP:0003270	Abdominal distention	8	0.000615518	0.00121687	0.505819	0.613031	0.422046	0.6146	0.992154
PGS000271	Osteoprotegerin (OPG) serum levels	HP:0003270	Abdominal distention	8	-0.000301025	0.00119164	-0.252613	0.800589	0.41395	0.8012	0.992154
PGS000272	Pappalysin-1 (PAPPA) serum levels	HP:0003270	Abdominal distention	8	-0.000683773	0.00120746	-0.56629	0.57125	0.424779	0.5713	0.992154
PGS000273	Proteinase-activated receptor 1 (PAR-1) serum levels	HP:0003270	Abdominal distention	8	0.00101969	0.001183	0.861954	0.3888	0.442575	0.3896	0.992154
PGS000274	Platelet-derived growth factor subunit B (PDGF_subunit_B) serum levels	HP:0003270	Abdominal distention	8	0.000345114	0.0011873	0.290671	0.771328	0.414822	0.7714	0.992154
PGS000275	Platelet endothelial cell adhesion molecule (PECAM-1) serum levels	HP:0003270	Abdominal distention	8	0.00010648	0.00118622	0.0897637	0.928483	0.4116	0.9251	0.992154
PGS000276	Placenta growth factor (PlGF) serum levels	HP:0003270	Abdominal distention	8	-0.00140918	0.00120575	-1.16872	0.242633	0.468816	0.2477	0.992154
PGS000277	P-selectin glycoprotein ligand 1 (PSGL-1) serum levels	HP:0003270	Abdominal distention	8	0.000518267	0.00118215	0.438411	0.661128	0.419363	0.6618	0.992154
PGS000278	Pentraxin-related protein PTX3 (PTX3) serum levels	HP:0003270	Abdominal distention	8	0.000680476	0.00118683	0.573357	0.566457	0.425118	0.5709	0.992154
PGS000279	Receptor for advanced glycosylation end products (RAGE) serum levels	HP:0003270	Abdominal distention	8	0.000718583	0.00120584	0.59592	0.551286	0.42623	0.5463	0.992154
PGS000280	Renin (REN) serum levels	HP:0003270	Abdominal distention	8	-0.00116365	0.00118649	-0.980748	0.326817	0.451798	0.3203	0.992154
PGS000281	Resistin (RETN) serum levels	HP:0003270	Abdominal distention	8	-0.00125743	0.00120345	-1.04485	0.296199	0.457267	0.2944	0.992154
PGS000282	Stem cell factor (SCF) serum levels	HP:0003270	Abdominal distention	8	4.54018e-05	0.00119708	0.037927	0.969749	0.411321	0.9683	0.992154
PGS000283	Spondin-1 (SPON1) serum levels	HP:0003270	Abdominal distention	8	0.000961804	0.00119443	0.805239	0.420763	0.438591	0.4137	0.992154
PGS000284	ST2 protein (ST2) serum levels	HP:0003270	Abdominal distention	8	-0.00265518	0.00119326	-2.22514	0.0261659	0.619578	0.0278	0.992154
PGS000285	Tissue factor (TF) serum levels	HP:0003270	Abdominal distention	8	6.67994e-05	0.00118892	0.0561849	0.955199	0.411393	0.9548	0.992154
PGS000286	Thrombomodulin (TM) serum levels	HP:0003270	Abdominal distention	8	-0.00238332	0.00118529	-2.01074	0.0444657	0.581434	0.0463	0.992154
PGS000287	Tumor necrosis factor receptor 1 (TNF-R1) serum levels	HP:0003270	Abdominal distention	8	-0.000892705	0.00119565	-0.746624	0.455364	0.434757	0.4496	0.992154
PGS000288	Tumor necrosis factor receptor 2 (TNF-R2) serum levels	HP:0003270	Abdominal distention	8	-0.0011027	0.00119295	-0.924349	0.355399	0.447271	0.3576	0.992154
PGS000289	Tumor necrosis factor ligand superfamily member 14 (TNFSF14) serum levels	HP:0003270	Abdominal distention	8	0.000282559	0.00116002	0.243582	0.807576	0.413761	0.8031	0.992154
PGS000290	TNF-related apoptosis-inducing ligand (TRAIL) serum levels	HP:0003270	Abdominal distention	8	0.000651547	0.00119332	0.545997	0.58512	0.423827	0.5858	0.992154
PGS000291	TNF-related apoptosis-inducing ligand receptor 2 (TRAIL-R2) serum levels	HP:0003270	Abdominal distention	8	0.000553133	0.00116636	0.474238	0.635374	0.420741	0.6337	0.992154
PGS000292	TNF-related activation-induced cytokine (TRANCE) serum levels	HP:0003270	Abdominal distention	8	0.000590943	0.00119648	0.493902	0.621421	0.421544	0.6244	0.992154
PGS000293	Urokinase plasminogen activator surface receptor (U-PAR) serum levels	HP:0003270	Abdominal distention	8	0.000258729	0.00118342	0.218628	0.826959	0.413275	0.8316	0.992154
PGS000294	Vascular endothelial growth factor A (VEGF-A) serum levels	HP:0003270	Abdominal distention	8	0.000217587	0.00120642	0.180358	0.856887	0.412631	0.858	0.992154
PGS000295	Vascular endothelial growth factor D (VEGF-D) serum levels	HP:0003270	Abdominal distention	8	0.00161989	0.00118266	1.3697	0.170911	0.490296	0.1715	0.992154
PGS000315	Immunoglobulin E (IgE)	HP:0003270	Abdominal distention	8	-0.000174123	0.00120739	-0.144215	0.885343	0.412137	0.8892	0.992154
PGS000321	Serum testosterone levels	HP:0003270	Abdominal distention	8	-3.86142e-05	0.00120554	-0.0320306	0.97445	0.411303	0.9742	0.992154
PGS000324	Enthesitis-related Juvenile Idiophatic Arthritis	HP:0003270	Abdominal distention	8	-0.000962861	0.00121676	-0.791333	0.428829	0.437655	0.4359	0.992154
PGS000325	Oligoarthritis Juvenile Idiophatic Arthritis	HP:0003270	Abdominal distention	8	-0.00118793	0.00118498	-1.00248	0.316212	0.453614	0.2571	0.992154
PGS000326	Rheumatoid-factor-negative Polyarthritis (Juvenile Idiophatic Arthritis)	HP:0003270	Abdominal distention	8	-0.00118526	0.0011923	-0.994095	0.320278	0.452908	0.2099	0.992154
PGS000333	Prostate cancer	HP:0003270	Abdominal distention	8	-0.00107421	0.00118552	-0.906111	0.364969	0.445864	0.3594	0.992154
PGS000341	Systemic sclerosis	HP:0003270	Abdominal distention	8	-0.000358531	0.00120808	-0.296778	0.766662	0.414973	0.7675	0.992154
PGS000351	Invasive epithelial ovarian cancer	HP:0003270	Abdominal distention	8	0.00111618	0.00118291	0.943582	0.34548	0.448785	0.3402	0.992154
PGS000352	High grade serous ovarian cancer	HP:0003270	Abdominal distention	8	0.000552374	0.00118103	0.467705	0.640039	0.420482	0.6355	0.992154
PGS000354	Any Cancer	HP:0003270	Abdominal distention	8	-0.00226874	0.00118519	-1.91424	0.0557096	0.565516	0.051	0.992154
PGS000358	Cancer of mouth	HP:0003270	Abdominal distention	8	0.000285481	0.00119615	0.238667	0.811385	0.413661	0.8037	0.992154
PGS000359	Cancer of tongue	HP:0003270	Abdominal distention	8	-0.00104243	0.00119495	-0.872364	0.383099	0.443336	0.3848	0.992154
PGS000361	Cancer of larynx	HP:0003270	Abdominal distention	8	0.00108178	0.00119987	0.901583	0.36737	0.44552	0.3663	0.992154
PGS000366	Cancer of esophagus	HP:0003270	Abdominal distention	8	0.00010803	0.00119368	0.0905017	0.927896	0.411605	0.9258	0.992154
PGS000373	Colorectal cancer	HP:0003270	Abdominal distention	8	-0.000808029	0.00117107	-0.689991	0.490267	0.431329	0.4863	0.992154
PGS000377	Colon cancer	HP:0003270	Abdominal distention	8	0.000559046	0.00118707	0.470946	0.637722	0.42061	0.6362	0.992154
PGS000384	Malignant neoplasm of rectum, rectosigmoid junction, and anus	HP:0003270	Abdominal distention	8	6.44994e-05	0.00119322	0.0540548	0.956896	0.411383	0.9538	0.992154
PGS000387	Cancer within the respiratory system	HP:0003270	Abdominal distention	8	0.00058721	0.00117532	0.499617	0.617392	0.421783	0.6202	0.992154
PGS000395	Cancer of bronchus; lung	HP:0003270	Abdominal distention	8	-0.00133498	0.00116764	-1.14331	0.253026	0.466342	0.2495	0.992154
PGS000405	Skin cancer	HP:0003270	Abdominal distention	8	0.000462731	0.00120743	0.383238	0.701578	0.417452	0.7054	0.992154
PGS000430	Melanomas of skin (diagnosis or history)	HP:0003270	Abdominal distention	8	-0.000710205	0.00117772	-0.603034	0.546544	0.42659	0.545	0.992154
PGS000442	Other non-epithelial cancer of skin	HP:0003270	Abdominal distention	8	0.000842712	0.00121261	0.69496	0.487149	0.431619	0.4905	0.992154
PGS000446	Basal cell carcinoma	HP:0003270	Abdominal distention	8	-0.00016808	0.00120399	-0.139603	0.888986	0.412082	0.8891	0.992154
PGS000460	Squamous cell carcinoma	HP:0003270	Abdominal distention	8	0.000470346	0.00119307	0.394231	0.693446	0.417812	0.695	0.992154
PGS000469	Carcinoma in situ of skin	HP:0003270	Abdominal distention	8	7.73937e-05	0.00121392	0.0637551	0.949171	0.411431	0.9505	0.992154
PGS000543	Cancer of other female genital organs	HP:0003270	Abdominal distention	8	0.000317315	0.00123033	0.257911	0.796498	0.414064	0.7995	0.992154
PGS000546	Malignant neoplasm of ovary	HP:0003270	Abdominal distention	8	-0.000509603	0.00119743	-0.425581	0.670452	0.418896	0.673	0.992154
PGS000584	Cancer of prostate	HP:0003270	Abdominal distention	8	-0.000932579	0.00120055	-0.776793	0.437359	0.436694	0.4373	0.992154
PGS000594	Cancer of other male genital organs	HP:0003270	Abdominal distention	8	-0.00170968	0.0011985	-1.42651	0.153852	0.496983	0.1539	0.992154
PGS000597	Malignant neoplasm of testis	HP:0003270	Abdominal distention	8	0.00154418	0.00117987	1.30877	0.190739	0.483426	0.1905	0.992154
PGS000605	Malignant neoplasm of kidney, except pelvis	HP:0003270	Abdominal distention	8	0.000939293	0.00119078	0.788803	0.430306	0.437487	0.4264	0.992154
PGS000614	Cancer of bladder	HP:0003270	Abdominal distention	8	-0.00152843	0.00118236	-1.2927	0.196241	0.481666	0.1957	0.992154
PGS000617	Cancer of eye	HP:0003270	Abdominal distention	8	0.00141157	0.00117637	1.19994	0.230282	0.47193	0.2321	0.992154
PGS000618	Cancer of brain and nervous system	HP:0003270	Abdominal distention	8	0.000146206	0.00116742	0.125238	0.900346	0.411921	0.9044	0.992154
PGS000620	Cancer of brain	HP:0003270	Abdominal distention	8	0.000459838	0.0011771	0.390654	0.696088	0.417694	0.6938	0.992154
PGS000634	Thyroid cancer	HP:0003270	Abdominal distention	8	-0.000621718	0.0012067	-0.51522	0.606447	0.422451	0.6126	0.992154
PGS000640	Hodgkin's disease	HP:0003270	Abdominal distention	8	0.000298359	0.00119913	0.248813	0.803527	0.41387	0.8013	0.992154
PGS000644	Nodular lymphoma	HP:0003270	Abdominal distention	8	-0.000419604	0.00118294	-0.354713	0.722836	0.416564	0.7213	0.992154
PGS000645	Lymphoid leukemia	HP:0003270	Abdominal distention	8	0.00230125	0.00118705	1.93863	0.0526649	0.569466	0.0522	0.992154
PGS000652	Multiple myeloma	HP:0003270	Abdominal distention	8	0.000203991	0.00117999	0.172875	0.862764	0.41252	0.8613	0.992154
PGS000655	Non-alcoholic fatty liver disease	HP:0003270	Abdominal distention	8	8.07125e-05	0.00117967	0.0684195	0.945457	0.411457	0.9454	0.992154
PGS000656	Non-alcoholic fatty liver disease activity score	HP:0003270	Abdominal distention	8	0.000170386	0.0011747	0.145046	0.884687	0.412147	0.8825	0.992154
PGS000666	Body surface area-indexed left ventricular end-systolic volume	HP:0003270	Abdominal distention	8	-0.00137377	0.00118255	-1.1617	0.245475	0.468127	0.2481	0.992154
PGS000674	AST to ALT ratio	HP:0003270	Abdominal distention	8	0.000817584	0.00117013	0.698713	0.4848	0.431839	0.4879	0.992154
PGS000677	Cholesterol [mmol/L] (statin adjusted)	HP:0003270	Abdominal distention	8	0.00130311	0.001188	1.09689	0.272799	0.461963	0.2744	0.992154
PGS000679	Creatinine in urine [umol/L]	HP:0003270	Abdominal distention	8	-0.000634804	0.0011819	-0.537104	0.591246	0.423421	0.5933	0.992154
PGS000681	Direct bilirubin [umol/L]	HP:0003270	Abdominal distention	8	-0.000669552	0.00119561	-0.56001	0.575525	0.424481	0.5795	0.992154
PGS000682	eGFR [ml/min/1.73m2]	HP:0003270	Abdominal distention	8	0.000695505	0.00119801	0.580549	0.5616	0.425468	0.5524	0.992154
PGS000691	Non-albumin protein [g/L]	HP:0003270	Abdominal distention	8	0.000970333	0.00117697	0.824435	0.409775	0.439909	0.4033	0.992154
PGS000696	Testosterone [nmol/L]	HP:0003270	Abdominal distention	8	0.000232642	0.00120518	0.193036	0.846947	0.412831	0.8543	0.992154
PGS000703	Angina	HP:0003270	Abdominal distention	8	-0.00209083	0.00118295	-1.76748	0.0772766	0.5428	0.0787	0.992154
PGS000704	Alcoholic cirrhosis	HP:0003270	Abdominal distention	8	-5.09849e-05	0.00118636	-0.042976	0.965724	0.411338	0.9629	0.992154
PGS000705	Gallstones	HP:0003270	Abdominal distention	8	-0.000655429	0.00120024	-0.546081	0.585062	0.423831	0.5852	0.992154
PGS000707	Cholecystitis	HP:0003270	Abdominal distention	8	-0.00109714	0.00118546	-0.925498	0.354802	0.44736	0.3486	0.992154
PGS000708	Kidney failure	HP:0003270	Abdominal distention	8	-6.93255e-05	0.00118523	-0.0584913	0.953362	0.411404	0.9508	0.992154
PGS000710	Myocardial infarction	HP:0003270	Abdominal distention	8	-0.000999731	0.00118031	-0.847006	0.397077	0.441499	0.3998	0.992154
PGS000712	T2D (cases vs HbA1c filtered controls)	HP:0003270	Abdominal distention	8	0.000272433	0.00117989	0.230896	0.817416	0.413508	0.8137	0.992154
PGS000713	T2D	HP:0003270	Abdominal distention	8	0.000113302	0.00118215	0.0958436	0.923653	0.411647	0.9253	0.992154
PGS000716	Early life body size	HP:0003270	Abdominal distention	8	-0.000745173	0.0011533	-0.646121	0.518264	0.428858	0.5263	0.992154
PGS000717	Adult life body size	HP:0003270	Abdominal distention	8	-0.00214153	0.00118644	-1.80501	0.0712009	0.548436	0.0714	0.992154
PGS000718	Beta-blocker survival benefit	HP:0003270	Abdominal distention	8	0.00056918	0.00120063	0.474068	0.635495	0.420734	0.6353	0.992154
PGS000726	Cirrhosis	HP:0003270	Abdominal distention	8	-0.000309243	0.00118491	-0.260985	0.794127	0.414132	0.7977	0.992154
PGS000728	Chronic kidney disease	HP:0003270	Abdominal distention	8	0.000976799	0.00123379	0.791704	0.428613	0.43768	0.4304	0.992154
PGS000738	Vitiligo	HP:0003270	Abdominal distention	8	-0.000198695	0.00121266	-0.16385	0.869863	0.412392	0.8679	0.992154
PGS000754	Systemic lupus erythrmatosus	HP:0003270	Abdominal distention	8	0.00116475	0.00118222	0.985218	0.324617	0.452168	0.3221	0.992154
PGS000758	Adult standing height	HP:0003270	Abdominal distention	8	-0.000901143	0.00119883	-0.751682	0.452317	0.435077	0.4531	0.992154
PGS000763	Hearing aid use	HP:0003270	Abdominal distention	8	-0.0019235	0.00117859	-1.63203	0.102805	0.523434	0.1008	0.992154
PGS000766	Cutaneous melanoma	HP:0003270	Abdominal distention	8	-0.00157862	0.00119065	-1.32584	0.18502	0.48532	0.1858	0.992154
PGS000769	Response to bronchodilator (albutamol)	HP:0003270	Abdominal distention	8	0.00145122	0.00119495	1.21446	0.224694	0.473406	0.2328	0.992154
PGS000819	Diabetic retinopathy	HP:0003270	Abdominal distention	8	-0.000808905	0.00116182	-0.69624	0.486347	0.431694	0.4856	0.992154
PGS000821	Thyroid medication use	HP:0003270	Abdominal distention	8	-0.000498295	0.00119652	-0.416453	0.677116	0.418572	0.679	0.992154
PGS000822	Urinary albumin to creatinine ratio	HP:0003270	Abdominal distention	8	0.000227239	0.0012137	0.187228	0.851498	0.412738	0.8557	0.992154
PGS000829	Body mass index (male)	HP:0003270	Abdominal distention	8	-0.00148273	0.00113623	-1.30496	0.192035	0.483006	0.2037	0.992154
PGS000830	Body mass index (female)	HP:0003270	Abdominal distention	8	-0.000723428	0.00116795	-0.6194	0.535712	0.427433	0.5403	0.992154
PGS000834	Corrected insulin response (at 30mins during OGTT)	HP:0003270	Abdominal distention	8	0.00101894	0.00118764	0.857955	0.391004	0.442285	0.3958	0.992154
PGS000837	Insulin sensitivity index	HP:0003270	Abdominal distention	8	-4.50259e-05	0.00119259	-0.0377549	0.969886	0.41132	0.9709	0.992154
PGS000839	Two hour glucose during OGTT	HP:0003270	Abdominal distention	8	-0.000669194	0.00118058	-0.566833	0.570881	0.424805	0.569	0.992154
PGS000840	Fasting Proinsulin	HP:0003270	Abdominal distention	8	0.0007201	0.00119944	0.600366	0.54832	0.426454	0.5414	0.992154
PGS000843	WHR adjusted for BMI	HP:0003270	Abdominal distention	8	0.000954971	0.00119153	0.801464	0.422943	0.438335	0.4205	0.992154
PGS000844	Predicted visceral adipose tissue	HP:0003270	Abdominal distention	8	-0.000369517	0.00116975	-0.315893	0.752111	0.415467	0.7412	0.992154
PGS000861	Urine Albumin-to-Creatinine ratio	HP:0003270	Abdominal distention	8	-0.00184144	0.0012052	-1.52791	0.126668	0.509591	0.1328	0.992154
PGS000865	Hepatic fat content	HP:0003270	Abdominal distention	8	-8.00096e-05	0.00118553	-0.0674886	0.946198	0.411452	0.9469	0.992154
PGS000870	Cystic fibrosis related diabetes	HP:0003270	Abdominal distention	8	0.0011744	0.00118906	0.987674	0.323413	0.452372	0.3234	0.992154
PGS000871	Insulin secretion	HP:0003270	Abdominal distention	8	0.00120506	0.00119653	1.00713	0.313975	0.454007	0.3118	0.992154
PGS000874	Chronic lymphocytic leukemia	HP:0003270	Abdominal distention	8	-0.000431564	0.00117231	-0.368133	0.712807	0.416973	0.7172	0.992154
PGS000877	Insulin resistance	HP:0003270	Abdominal distention	8	-0.00217074	0.00117607	-1.84575	0.0650533	0.55469	0.0643	0.992154
PGS000879	Intraocular pressure	HP:0003270	Abdominal distention	8	0.000730136	0.00118286	0.617261	0.537122	0.427321	0.5364	0.992154
PGS000882	25-hydroxyvitamin D	HP:0003270	Abdominal distention	8	-0.00173689	0.00121113	-1.4341	0.151675	0.497897	0.1514	0.992154
PGS000903	Parkinson's disease	HP:0003270	Abdominal distention	8	0.000126766	0.00118129	0.107311	0.914551	0.411745	0.9159	0.992154
PGS000905	PR interval	HP:0003270	Abdominal distention	8	-0.00168707	0.0012089	-1.39554	0.162983	0.493305	0.1665	0.992154
PGS000906	Longevity	HP:0003270	Abdominal distention	8	-0.000312239	0.00117912	-0.264806	0.791182	0.414216	0.7939	0.992154
PGS000907	Major depressive disorder	HP:0003270	Abdominal distention	8	-0.000690824	0.00117574	-0.587563	0.556882	0.425813	0.5629	0.992154
PGS000914	Abnormal electrocardiogram	HP:0003270	Abdominal distention	8	-0.000297252	0.00120086	-0.247532	0.804518	0.413843	0.8083	0.992154
PGS000924	Disorders of porphyrin and bilirubin metabolism (time-to-event)	HP:0003270	Abdominal distention	8	-8.34592e-05	0.00120149	-0.069463	0.944627	0.411463	0.945	0.992154
PGS000925	Unspecified acute lower respiratory infection (time-to-event)	HP:0003270	Abdominal distention	8	0.00073524	0.00118686	0.619482	0.535658	0.427437	0.5424	0.992154
PGS000927	Other dermatitis (time-to-event)	HP:0003270	Abdominal distention	8	-0.000889387	0.00118486	-0.750625	0.452953	0.43501	0.4542	0.992154
PGS000928	Other non-toxic goitre (time-to-event)	HP:0003270	Abdominal distention	8	-0.00203312	0.00117657	-1.72801	0.0841174	0.536997	0.0875	0.992154
PGS000929	All cause dementia (algorithmically-defined)	HP:0003270	Abdominal distention	8	0.000377466	0.0012317	0.30646	0.759281	0.415219	0.7638	0.992154
PGS000930	Blood clot (diagnosed by doctor)	HP:0003270	Abdominal distention	8	-0.00164725	0.00118108	-1.3947	0.163238	0.493205	0.1643	0.992154
PGS000931	Blood clot or deep vein thrombosis (diagnosed by doctor)	HP:0003270	Abdominal distention	8	-0.00157251	0.00118351	-1.32869	0.18408	0.485637	0.1752	0.992154
PGS000932	Other intervertebral disk disorders (time-to-event)	HP:0003270	Abdominal distention	8	4.89003e-05	0.0012066	0.0405273	0.967676	0.411329	0.9694	0.992154
PGS000939	Hiatus hernia	HP:0003270	Abdominal distention	8	0.000787053	0.00118438	0.664528	0.506417	0.429875	0.5125	0.992154
PGS000940	Intestinal malabsorption (time-to-event)	HP:0003270	Abdominal distention	8	-0.00130894	0.00117132	-1.1175	0.263895	0.463884	0.2561	0.992154
PGS000943	Cholecystitis (time-to-event)	HP:0003270	Abdominal distention	8	0.000355044	0.00119286	0.297641	0.766003	0.414995	0.7517	0.992154
PGS000945	Dementia in alzheimer's disease (time-to-event)	HP:0003270	Abdominal distention	8	0.000109151	0.00123017	0.0887283	0.929305	0.411592	0.926	0.992154
PGS000946	Unspecified dementia (time-to-event)	HP:0003270	Abdominal distention	8	0.000461037	0.00122666	0.375847	0.707064	0.417215	0.7203	0.992154
PGS000947	Mouth ulcers	HP:0003270	Abdominal distention	8	-0.00143365	0.0012002	-1.19451	0.232399	0.471382	0.2351	0.992154
PGS000950	Skin changes due to chronic exposure to nonionising radiation (time-to-event)	HP:0003270	Abdominal distention	8	-0.000346285	0.00119548	-0.289662	0.772101	0.414797	0.7718	0.992154
PGS000953	Left heel broadband ultrasound attenuation	HP:0003270	Abdominal distention	8	0.000177286	0.00121602	0.145791	0.884098	0.412156	0.883	0.992154
PGS000954	Left heel quantitative ultrasound index (QUI), direct entry	HP:0003270	Abdominal distention	8	-0.00019461	0.00120629	-0.161329	0.871848	0.412357	0.8708	0.992154
PGS000955	Right heel broadband ultrasound attenuation	HP:0003270	Abdominal distention	8	0.00132961	0.00121678	1.09274	0.274621	0.461579	0.2743	0.992154
PGS000956	Right heel quantitative ultrasound index (QUI), direct entry	HP:0003270	Abdominal distention	8	0.00100114	0.00121132	0.826489	0.40861	0.440052	0.4043	0.992154
PGS000957	Essential (primary hypertension) (time-to-event)	HP:0003270	Abdominal distention	8	-0.000431706	0.00116356	-0.371022	0.710654	0.417063	0.7161	0.992154
PGS000958	Essential hypertension	HP:0003270	Abdominal distention	8	-0.000592889	0.00116546	-0.508717	0.610998	0.42217	0.6145	0.992154
PGS000959	Connective tissue disorder	HP:0003270	Abdominal distention	8	-0.000759331	0.00120421	-0.630565	0.528386	0.428021	0.5278	0.992154
PGS000960	Other systemic involvement of connective tissue (time-to-event)	HP:0003270	Abdominal distention	8	-0.00221415	0.00119385	-1.85463	0.0637736	0.556072	0.0637	0.992154
PGS000962	Chronic ischaemic heart disease (time-to-event)	HP:0003270	Abdominal distention	8	-0.000273232	0.00116913	-0.233706	0.815234	0.413563	0.8127	0.992154
PGS000963	Follicular cysts of skin and subcutaneous tissue (time-to-event)	HP:0003270	Abdominal distention	8	-0.00115909	0.00120691	-0.960377	0.336964	0.450132	0.2549	0.992154
PGS000964	Slipped disc	HP:0003270	Abdominal distention	8	0.00193672	0.0011806	1.64045	0.101045	0.524592	0.1035	0.992154
PGS000965	Hypothyroidism/myxoedema	HP:0003270	Abdominal distention	8	0.000642394	0.00119205	0.538899	0.590007	0.423503	0.5834	0.992154
PGS000967	Coxarthrosis [arthrosis of hip] (time-to-event)	HP:0003270	Abdominal distention	8	4.75248e-05	0.00120066	0.0395821	0.96843	0.411326	0.9686	0.992154
PGS000972	Microalbumin [> 40 mg/L]	HP:0003270	Abdominal distention	8	0.00187601	0.00120614	1.55539	0.119987	0.513156	0.1205	0.992154
PGS000976	JCV seropositivity for Human Polyomavirus JCV	HP:0003270	Abdominal distention	8	-0.00142064	0.00118616	-1.19767	0.231164	0.471701	0.2281	0.992154
PGS000977	MCV seropositivity for Merkel Cell Polyomavirus	HP:0003270	Abdominal distention	8	-0.000444962	0.00118517	-0.375443	0.707365	0.417203	0.7111	0.992154
PGS000984	Frequency of playing computer games	HP:0003270	Abdominal distention	8	-0.000273947	0.00119363	-0.229508	0.818494	0.413481	0.8266	0.992154
PGS000988	High light scatter reticulocyte percentage	HP:0003270	Abdominal distention	8	-0.000457192	0.00117083	-0.390487	0.696212	0.417688	0.6994	0.992154
PGS000989	Reticulocyte %	HP:0003270	Abdominal distention	8	0.000276423	0.00116445	0.237385	0.812379	0.413636	0.8159	0.992154
PGS000990	Retinal detachments and breaks (time-to-event)	HP:0003270	Abdominal distention	8	0.0006428	0.00118179	0.543922	0.586546	0.423732	0.5893	0.992154
PGS000994	Tea intake	HP:0003270	Abdominal distention	8	-0.00103018	0.0012147	-0.848095	0.396471	0.441576	0.3962	0.992154
PGS000995	Dentures	HP:0003270	Abdominal distention	8	-0.000810966	0.00119622	-0.677941	0.497875	0.430634	0.5015	0.992154
PGS000996	Diverticular disease/diverticulitis	HP:0003270	Abdominal distention	8	-0.000420653	0.00119459	-0.352132	0.724771	0.416488	0.7304	0.992154
PGS000997	Diverticular disease of intestine (time-to-event)	HP:0003270	Abdominal distention	8	0.000279153	0.00122059	0.228704	0.819119	0.413465	0.8193	0.992154
PGS000998	Comparative body height at age 10	HP:0003270	Abdominal distention	8	-0.00274392	0.00118719	-2.31127	0.0209034	0.63598	0.023	0.992154
PGS000999	Comparative body size at age 10	HP:0003270	Abdominal distention	8	-0.000940821	0.00115846	-0.812133	0.416797	0.43906	0.4134	0.992154
PGS001001	Getting up in morning	HP:0003270	Abdominal distention	8	0.000513271	0.00121366	0.422913	0.672397	0.4188	0.665	0.992154
PGS001003	Number of medications taken	HP:0003270	Abdominal distention	8	-9.98091e-05	0.00117548	-0.0849095	0.932341	0.411564	0.9314	0.992154
PGS001004	Number of non-cancer illnesses	HP:0003270	Abdominal distention	8	-0.000731572	0.00118436	-0.617692	0.536838	0.427344	0.5354	0.992154
PGS001005	Number of self reported cancers	HP:0003270	Abdominal distention	8	0.000804112	0.00121532	0.661647	0.508262	0.429714	0.5155	0.992154
PGS001006	Weight change compared with 1 year ago	HP:0003270	Abdominal distention	8	0.000409186	0.00119971	0.34107	0.733081	0.416164	0.7302	0.992154
PGS001007	Age at first sexual intercourse	HP:0003270	Abdominal distention	8	7.33026e-05	0.00119263	0.0614628	0.950996	0.411419	0.9512	0.992154
PGS001009	PEF	HP:0003270	Abdominal distention	8	-0.00141521	0.00119908	-1.18025	0.238018	0.469957	0.2426	0.992154
PGS001010	PEF pred. ratio	HP:0003270	Abdominal distention	8	0.000255949	0.00120614	0.212204	0.831966	0.413158	0.8318	0.992154
PGS001011	Viral warts (time-to-event)	HP:0003270	Abdominal distention	8	0.00029887	0.0011829	0.25266	0.800553	0.413951	0.8182	0.992154
PGS001012	Number of falls in the last year	HP:0003270	Abdominal distention	8	0.00042653	0.00119929	0.355652	0.722133	0.416593	0.7222	0.992154
PGS001013	Macular degeneration	HP:0003270	Abdominal distention	8	-4.42327e-05	0.00119071	-0.0371481	0.97037	0.411318	0.9712	0.992154
PGS001014	Other disorders of pancreatic internal secretion (time-to-event)	HP:0003270	Abdominal distention	8	0.000367204	0.0011836	0.310243	0.756403	0.415318	0.757	0.992154
PGS001015	Enlarged prostate	HP:0003270	Abdominal distention	8	-0.000205481	0.00118688	-0.173127	0.862566	0.412524	0.8608	0.992154
PGS001016	Sensitivity / hurt feelings	HP:0003270	Abdominal distention	8	0.000489567	0.00117611	0.41626	0.677258	0.418565	0.6866	0.992154
PGS001017	Suffer from 'nerves'	HP:0003270	Abdominal distention	8	-0.000644279	0.00119454	-0.539355	0.589692	0.423523	0.5898	0.992154
PGS001019	Attending social / leisure activities (regular attendance at a gym or sports club)	HP:0003270	Abdominal distention	8	-0.00167886	0.00119663	-1.40299	0.160751	0.494182	0.1592	0.992154
PGS001021	Feelings of worry or anxiety	HP:0003270	Abdominal distention	8	-0.00098764	0.00119945	-0.823412	0.410357	0.439838	0.4211	0.992154
PGS001023	Disorders of mineral metabolism (time-to-event)	HP:0003270	Abdominal distention	8	0.00110355	0.00117329	0.940564	0.347024	0.448545	0.5951	0.992154
PGS001025	Nonrheumatic aortic valve disorders (time-to-event)	HP:0003270	Abdominal distention	8	0.002863	0.0011906	2.40467	0.0162636	0.654463	0.016	0.992154
PGS001026	Forearm or wrist fracture	HP:0003270	Abdominal distention	8	-8.90886e-05	0.00120966	-0.0736478	0.941297	0.411489	0.943	0.992154
PGS001027	Internal derangement of knee (time-to-event)	HP:0003270	Abdominal distention	8	-0.000561657	0.00120037	-0.467903	0.639897	0.42049	0.6399	0.992154
PGS001028	Diabetic eye disease	HP:0003270	Abdominal distention	8	0.00135763	0.00120263	1.12888	0.259064	0.464961	0.2564	0.992154
PGS001029	Other disorders of cornea (time-to-event)	HP:0003270	Abdominal distention	8	-0.000865922	0.00120205	-0.720371	0.471368	0.433134	0.4727	0.992154
PGS001030	Pulmonary fibrosis	HP:0003270	Abdominal distention	8	0.000150182	0.00115515	0.130011	0.896569	0.411973	0.8899	0.992154
PGS001031	Fibroblastic disorders (time-to-event)	HP:0003270	Abdominal distention	8	0.000418729	0.00118802	0.35246	0.724524	0.416497	0.7289	0.992154
PGS001033	Other coagulation defects (time-to-event)	HP:0003270	Abdominal distention	8	-0.00070008	0.00119634	-0.585187	0.558478	0.425696	0.9746	0.992154
PGS001036	Epstein Barr virus nuclear antigen 1 IgG seropositivity	HP:0003270	Abdominal distention	8	0.00042456	0.00118896	0.357084	0.721061	0.416636	0.7218	0.992154
PGS001038	Left heel bone mineral density (BMD) T-score, automated	HP:0003270	Abdominal distention	8	-0.000193437	0.00120625	-0.160362	0.87261	0.412344	0.8708	0.992154
PGS001039	Right heel bone mineral density (BMD) T-score, automated	HP:0003270	Abdominal distention	8	0.00100096	0.00121131	0.826341	0.408694	0.440041	0.4058	0.992154
PGS001040	Non melanoma skin cancer	HP:0003270	Abdominal distention	8	-0.000349051	0.00120926	-0.288648	0.772876	0.414773	0.7721	0.992154
PGS001042	Thyrotoxicosis [hyperthyroidism] (time-to-event)	HP:0003270	Abdominal distention	8	0.000622034	0.00119095	0.522302	0.601509	0.42276	0.6028	0.992154
PGS001043	Hyperthyroidism, thyrotoxicosis	HP:0003270	Abdominal distention	8	0.000850302	0.00119256	0.713008	0.475911	0.43269	0.4752	0.992154
PGS001044	Glucosamine intake	HP:0003270	Abdominal distention	8	0.000740066	0.00118667	0.623647	0.532919	0.427656	0.534	0.992154
PGS001048	NSTEMI (algorithmically-defined)	HP:0003270	Abdominal distention	8	0.000396874	0.00117457	0.337888	0.735478	0.416073	0.7362	0.992154
PGS001049	Risk taking behaviour	HP:0003270	Abdominal distention	8	-0.00022085	0.00117426	-0.188076	0.850833	0.412751	0.8499	0.992154
PGS001050	Diaphragmatic hernia (time-to-event)	HP:0003270	Abdominal distention	8	-0.00101388	0.00119333	-0.849616	0.395625	0.441685	0.3971	0.992154
PGS001070	Volume of ventricular cerebrospinal fluid (normalised for head size)	HP:0003270	Abdominal distention	8	-0.00145046	0.00119193	-1.2169	0.223763	0.473656	0.2257	0.992154
PGS001073	Duration of walks	HP:0003270	Abdominal distention	8	-0.00156243	0.00120927	-1.29204	0.196468	0.481594	0.2009	0.992154
PGS001074	Types of physical activity in last 4 weeks (other exercises)	HP:0003270	Abdominal distention	8	0.000227849	0.00119137	0.19125	0.848346	0.412802	0.8505	0.992154
PGS001075	Usual walking pace	HP:0003270	Abdominal distention	8	0.00162251	0.00118193	1.37276	0.169957	0.49065	0.1698	0.992154
PGS001076	Eosinophill %	HP:0003270	Abdominal distention	8	0.00154103	0.00117537	1.3111	0.18995	0.483683	0.1901	0.992154
PGS001078	Monocyte %	HP:0003270	Abdominal distention	8	0.00126786	0.00118746	1.06771	0.285761	0.459301	0.2861	0.992154
PGS001080	Freq. of tiredness / lethargy in last 2 weeks	HP:0003270	Abdominal distention	8	-0.00263164	0.00117441	-2.24082	0.0251302	0.622518	0.027	0.992154
PGS001081	JC VP1 antigen for Human Polyomavirus JCV	HP:0003270	Abdominal distention	8	0.000198081	0.0011862	0.166988	0.867394	0.412436	0.8642	0.992154
PGS001082	MC VP1 antigen for Merkel Cell Polyomavirus	HP:0003270	Abdominal distention	8	-0.00151398	0.00118845	-1.27391	0.202821	0.479635	0.2029	0.992154
PGS001090	Often felt loved as a child	HP:0003270	Abdominal distention	8	-7.02321e-05	0.00118834	-0.0591012	0.952876	0.411407	0.9541	0.992154
PGS001091	Loneliness	HP:0003270	Abdominal distention	8	-0.00182302	0.0011971	-1.52286	0.127927	0.508942	0.1285	0.992154
PGS001099	Spherical power (left eye)	HP:0003270	Abdominal distention	8	-0.000687851	0.00117244	-0.586681	0.557474	0.42577	0.5491	0.992154
PGS001100	Spherical power (right eye)	HP:0003270	Abdominal distention	8	-0.000511307	0.00118345	-0.432049	0.665745	0.419129	0.6636	0.992154
PGS001102	Body fat percentage (left arm)	HP:0003270	Abdominal distention	8	-0.000745169	0.0011825	-0.630165	0.528648	0.428	0.5315	0.992154
PGS001103	Body fat percentage (left leg)	HP:0003270	Abdominal distention	8	-0.000328995	0.00117722	-0.279468	0.77991	0.414553	0.7862	0.992154
PGS001104	Body fat percentage (right leg)	HP:0003270	Abdominal distention	8	4.32476e-05	0.00117559	0.0367881	0.970657	0.411317	0.9693	0.992154
PGS001105	Body fat percentage (trunk fat)	HP:0003270	Abdominal distention	8	-0.000144728	0.00119934	-0.120674	0.90396	0.411874	0.9075	0.992154
PGS001106	Percentage of right arm fat	HP:0003270	Abdominal distention	8	-0.00115115	0.00118319	-0.972927	0.330689	0.451154	0.3253	0.992154
PGS001107	UACR [> 30 mg/g]	HP:0003270	Abdominal distention	8	0.000743232	0.00116644	0.63718	0.524069	0.428375	0.5212	0.992154
PGS001108	Basal metabolic rate	HP:0003270	Abdominal distention	8	-0.00150707	0.00117546	-1.28211	0.199929	0.480518	0.2088	0.992154
PGS001109	Vasomotor and allergic rhinitis (time-to-event)	HP:0003270	Abdominal distention	8	0.000847472	0.00118749	0.713668	0.475503	0.432729	0.4734	0.992154
PGS001110	Reactive arthropathies (time-to-event)	HP:0003270	Abdominal distention	8	-0.0013602	0.00119513	-1.13812	0.255186	0.465843	0.2601	0.992154
PGS001111	Male genital tract cancer	HP:0003270	Abdominal distention	8	-0.000392636	0.00119121	-0.329612	0.741722	0.41584	0.7441	0.992154
PGS001112	Aspirin	HP:0003270	Abdominal distention	8	-0.00164794	0.00118246	-1.39365	0.163554	0.493082	0.1612	0.992154
PGS001114	Ibuprofen use self-reported	HP:0003270	Abdominal distention	8	0.00264519	0.00119289	2.21746	0.0266866	0.618145	0.0271	0.992154
PGS001115	Paracetamol use self-reported	HP:0003270	Abdominal distention	8	0.000695255	0.0011872	0.585624	0.558184	0.425717	0.5541	0.992154
PGS001117	Started insulin within one year diagnosis of diabetes	HP:0003270	Abdominal distention	8	-0.00205681	0.00117523	-1.75014	0.0802233	0.540235	0.082	0.992154
PGS001118	Taking other prescription medications	HP:0003270	Abdominal distention	8	0.000811193	0.00120941	0.670737	0.502453	0.430224	0.5055	0.992154
PGS001119	Left hand grip strength	HP:0003270	Abdominal distention	8	0.000408527	0.001186	0.344459	0.730532	0.416262	0.7355	0.992154
PGS001120	Right hand grip strength	HP:0003270	Abdominal distention	8	-0.000299955	0.00119622	-0.250752	0.802028	0.413911	0.8038	0.992154
PGS001127	Never Smoker	HP:0003270	Abdominal distention	8	0.00124145	0.00119063	1.04268	0.297204	0.457076	0.297	0.992154
PGS001131	Zoster [herpes zoster] (time-to-event)	HP:0003270	Abdominal distention	8	0.000841626	0.00120539	0.698219	0.485109	0.43181	0.4866	0.992154
PGS001132	Family history of chronic bronchitis/emphysema	HP:0003270	Abdominal distention	8	0.000588259	0.00118457	0.496603	0.619515	0.421657	0.6204	0.992154
PGS001135	Arthritis (nos)	HP:0003270	Abdominal distention	8	-0.000296457	0.00120195	-0.246647	0.805203	0.413825	0.8096	0.992154
PGS001136	Hematologic disease, genetic	HP:0003270	Abdominal distention	8	0.000187899	0.00116271	0.161605	0.871631	0.412361	0.875	0.992154
PGS001137	Retinal detachment	HP:0003270	Abdominal distention	8	0.00134813	0.00117946	1.143	0.253154	0.466312	0.2557	0.992154
PGS001138	Rheumatoid factor [> 16 IU/mL]	HP:0003270	Abdominal distention	8	-0.00219125	0.00118273	-1.8527	0.0640501	0.555771	0.0646	0.992154
PGS001140	Seborrheic keratosis (time-to-event)	HP:0003270	Abdominal distention	8	0.000592999	0.0011782	0.503309	0.614794	0.421939	0.6153	0.992154
PGS001141	Facial ageing (looking younger than you are)	HP:0003270	Abdominal distention	8	0.00191784	0.00118268	1.62161	0.105021	0.522006	0.0969	0.992154
PGS001142	Volume of grey matter in Intracalcarine Cortex (R)	HP:0003270	Abdominal distention	8	-5.97362e-05	0.00120086	-0.0497444	0.96033	0.411364	0.96	0.992154
PGS001143	Volume of grey matter in Parietal Operculum Cortex (R)	HP:0003270	Abdominal distention	8	-0.0015134	0.00117927	-1.28334	0.199497	0.480651	0.1961	0.992154
PGS001144	Arm fat mass (L)	HP:0003270	Abdominal distention	8	-0.00111522	0.00116909	-0.953919	0.340222	0.449611	0.3538	0.992154
PGS001145	Arm fat mass (R)	HP:0003270	Abdominal distention	8	-0.00126407	0.00116811	-1.08216	0.279293	0.46061	0.2823	0.992154
PGS001146	Arm fat-free mass (R)	HP:0003270	Abdominal distention	8	-0.00193305	0.00117645	-1.64312	0.100491	0.524961	0.1027	0.992154
PGS001147	Leg fat mass (R)	HP:0003270	Abdominal distention	8	-0.00114721	0.00117251	-0.978418	0.327968	0.451605	0.323	0.992154
PGS001148	Trunk fat mass	HP:0003270	Abdominal distention	8	-0.000406734	0.00118645	-0.342816	0.731767	0.416215	0.737	0.992154
PGS001154	Impedance (left arm)	HP:0003270	Abdominal distention	8	0.00196886	0.00118178	1.66602	0.0958423	0.528148	0.0943	0.992154
PGS001155	Impedance (left leg)	HP:0003270	Abdominal distention	8	0.000705687	0.00117088	0.602699	0.546766	0.426573	0.5459	0.992154
PGS001156	Impedance (right arm)	HP:0003270	Abdominal distention	8	0.00205849	0.00117311	1.75474	0.0794333	0.540912	0.0787	0.992154
PGS001157	Impedance (right leg)	HP:0003270	Abdominal distention	8	0.000811665	0.00117057	0.693395	0.48813	0.431527	0.4812	0.992154
PGS001158	Left leg mass (predicted)	HP:0003270	Abdominal distention	8	-0.00166275	0.00116939	-1.4219	0.155188	0.49643	0.1543	0.992154
PGS001159	Right leg mass (predicted)	HP:0003270	Abdominal distention	8	-0.00164901	0.00116896	-1.41066	0.158475	0.49509	0.1583	0.992154
PGS001160	Trunk mass (predicted)	HP:0003270	Abdominal distention	8	-0.00132377	0.0011858	-1.11635	0.264387	0.463776	0.2696	0.992154
PGS001161	Whole body impedance	HP:0003270	Abdominal distention	8	0.00121962	0.00118266	1.03126	0.302525	0.456079	0.3007	0.992154
PGS001164	Testicular cancer	HP:0003270	Abdominal distention	8	0.000309891	0.00118981	0.260455	0.794536	0.41412	0.7939	0.992154
PGS001165	Arm fat free mass (L)	HP:0003270	Abdominal distention	8	-0.00161477	0.00117901	-1.36959	0.170945	0.490284	0.1694	0.992154
PGS001166	Leg fat free mass (L)	HP:0003270	Abdominal distention	8	-0.00171775	0.00116989	-1.46829	0.142157	0.502074	0.1406	0.992154
PGS001167	Leg fat-free mass (R)	HP:0003270	Abdominal distention	8	-0.00167119	0.00116863	-1.43005	0.152836	0.497408	0.1609	0.992154
PGS001168	Trunk fat free mass	HP:0003270	Abdominal distention	8	-0.00128593	0.00118699	-1.08336	0.27876	0.460719	0.284	0.992154
PGS001169	Whole body fat free mass	HP:0003270	Abdominal distention	8	-0.00155169	0.00117901	-1.3161	0.188269	0.484236	0.1942	0.992154
PGS001172	Eosinophill count	HP:0003270	Abdominal distention	8	0.00178802	0.00118154	1.5133	0.130338	0.50772	0.134	0.992154
PGS001174	Cholelithiasis (time-to-event)	HP:0003270	Abdominal distention	8	-0.000828436	0.0011926	-0.694648	0.487344	0.4316	0.4815	0.992154
PGS001180	Lung function (FEV1/FVC)	HP:0003270	Abdominal distention	8	0.000254403	0.00120615	0.210922	0.832967	0.413136	0.8295	0.992154
PGS001181	Other hypothyroidism (time-to-event)	HP:0003270	Abdominal distention	8	0.000829165	0.00118394	0.700345	0.483781	0.431935	0.4713	0.992154
PGS001185	Intra-ocular pressure, Goldmann-correlated ¬Æ	HP:0003270	Abdominal distention	8	0.000352804	0.00118313	0.298195	0.765581	0.415009	0.7672	0.992154
PGS001192	Gonarthrosis [arthrosis of knee] (time-to-event)	HP:0003270	Abdominal distention	8	0.000920368	0.00118166	0.778875	0.436131	0.436831	0.4342	0.992154
PGS001230	Body weight	HP:0003270	Abdominal distention	8	-0.00158785	0.00116928	-1.35797	0.174602	0.48895	0.1748	0.992154
PGS001233	Heart rate (AR)	HP:0003270	Abdominal distention	8	-0.00255154	0.00118016	-2.16204	0.0307149	0.607954	0.0308	0.992154
PGS001234	Left arm mass (predicted)	HP:0003270	Abdominal distention	8	-0.00186133	0.00118226	-1.57438	0.115534	0.515656	0.1137	0.992154
PGS001235	Right arm mass (predicted)	HP:0003270	Abdominal distention	8	-0.00187874	0.0011779	-1.59499	0.110848	0.518404	0.1095	0.992154
PGS001236	Lung function (FEV1)	HP:0003270	Abdominal distention	8	-0.000618522	0.0012065	-0.512656	0.60824	0.422339	0.6153	0.992154
PGS001237	Lung function (FVC)	HP:0003270	Abdominal distention	8	0.000326546	0.00118859	0.274734	0.783545	0.414442	0.7829	0.992154
PGS001242	Ankle spacing width (L)	HP:0003270	Abdominal distention	8	-0.000936571	0.00117124	-0.799642	0.423998	0.438212	0.4133	0.992154
PGS001243	Ankle spacing width (R)	HP:0003270	Abdominal distention	8	-0.00125587	0.00118151	-1.06294	0.28792	0.458873	0.2869	0.992154
PGS001250	Calculus of kidney and ureter (time-to-event)	HP:0003270	Abdominal distention	8	0.00091279	0.001197	0.762563	0.4458	0.435771	0.4451	0.992154
PGS001251	Other interstitial pulmonary diseases (time-to-event)	HP:0003270	Abdominal distention	8	0.000372526	0.00115841	0.321583	0.747797	0.41562	0.7519	0.992154
PGS001254	Dupuytren's contracture	HP:0003270	Abdominal distention	8	0.00102194	0.00119843	0.852729	0.393896	0.441908	0.4034	0.992154
PGS001255	Otosclerosis (time-to-event)	HP:0003270	Abdominal distention	8	-5.39467e-05	0.00117641	-0.0458572	0.963428	0.411349	0.9648	0.992154
PGS001257	Childhood sunburn	HP:0003270	Abdominal distention	8	-0.000419633	0.00118541	-0.353998	0.723372	0.416543	0.7256	0.992154
PGS001258	Radius fracture	HP:0003270	Abdominal distention	8	0.00013845	0.00119561	0.115798	0.907822	0.411825	0.9012	0.992154
PGS001259	Hayfever/allergic rhinitis	HP:0003270	Abdominal distention	8	0.000665087	0.00120118	0.553697	0.579839	0.424184	0.5829	0.992154
PGS001262	Vascular/heart problems diagnosed by doctor Angina	HP:0003270	Abdominal distention	8	-0.00147561	0.00118436	-1.24592	0.212918	0.476665	0.2122	0.992154
PGS001263	Atrial flutter	HP:0003270	Abdominal distention	8	-0.00183803	0.00121049	-1.51842	0.129042	0.508374	0.1332	0.992154
PGS001264	Deep vein thrombosis	HP:0003270	Abdominal distention	8	-0.0014304	0.00117826	-1.21399	0.224872	0.473358	0.2239	0.992154
PGS001265	Deep vein thrombosis (leg)	HP:0003270	Abdominal distention	8	-0.00143874	0.00117629	-1.22312	0.221407	0.474295	0.2203	0.992154
PGS001266	Deep vein thrombosis (diagnosed by doctor)	HP:0003270	Abdominal distention	8	-0.00124708	0.00117745	-1.05914	0.289642	0.458534	0.2824	0.992154
PGS001272	Chronic renal failure (time-to-event)	HP:0003270	Abdominal distention	8	-0.00122273	0.0012072	-1.01287	0.311226	0.454495	0.3087	0.992154
PGS001274	Osteoporosis without pathological fracture (time-to-event)	HP:0003270	Abdominal distention	8	-0.000238621	0.00118231	-0.201826	0.84007	0.412977	0.8465	0.992154
PGS001275	Other retinal disorders (time-to-event)	HP:0003270	Abdominal distention	8	0.000398518	0.00119433	0.333676	0.738653	0.415954	0.7459	0.992154
PGS001276	Retinal disorders in diseases classified elsewhere (time-to-event)	HP:0003270	Abdominal distention	8	-0.000322318	0.00119644	-0.269398	0.787647	0.41432	0.7804	0.992154
PGS001277	PE +/- DVT	HP:0003270	Abdominal distention	8	-0.00176356	0.00117271	-1.50383	0.132758	0.506519	0.137	0.992154
PGS001278	previously: Blood clot in the leg (DVT) or lung	HP:0003270	Abdominal distention	8	-0.00170626	0.00118332	-1.44193	0.149456	0.498844	0.1432	0.992154
PGS001279	previously: Blood clot in the lung	HP:0003270	Abdominal distention	8	-0.0015863	0.00118155	-1.34255	0.179545	0.487197	0.1775	0.992154
PGS001280	PE (time-to-event)	HP:0003270	Abdominal distention	8	-0.00163413	0.0011733	-1.39277	0.16382	0.492979	0.1676	0.992154
PGS001281	Migraine	HP:0003270	Abdominal distention	8	0.00187557	0.00119454	1.57012	0.116521	0.515093	0.1168	0.992154
PGS001282	Migraine (time-to-event)	HP:0003270	Abdominal distention	8	0.00180763	0.0012084	1.49589	0.134816	0.505516	0.1334	0.992154
PGS001284	Allergic disease (hay fever, allergic rhinitis, or eczema)	HP:0003270	Abdominal distention	8	0.000126769	0.00120393	0.105296	0.91615	0.411727	0.9203	0.992154
PGS001285	Allergic disease (hay fever, rhinitis, or eczema) (diagnosed by doctor)	HP:0003270	Abdominal distention	8	0.000116491	0.00120351	0.0967925	0.922899	0.411655	0.9193	0.992154
PGS001287	Psoriatic arthropathy	HP:0003270	Abdominal distention	8	-0.00127329	0.00118888	-1.071	0.284277	0.459598	0.2812	0.992154
PGS001292	Family history of prostate cancer	HP:0003270	Abdominal distention	8	-0.000394919	0.00120042	-0.328985	0.742196	0.415823	0.7397	0.992154
PGS001293	Other diseases of liver (time-to-event)	HP:0003270	Abdominal distention	8	-0.000666503	0.00117009	-0.569619	0.56899	0.424938	0.5596	0.992154
PGS001294	Non-insulin-dependent diabetes (time-to-event)	HP:0003270	Abdominal distention	8	-0.000392534	0.00119161	-0.329415	0.741871	0.415835	0.7461	0.992154
PGS001296	Insulin-dependent diabetes mellitus (time-to-event)	HP:0003270	Abdominal distention	8	-0.00096039	0.00117919	-0.814446	0.415472	0.439219	0.4202	0.992154
PGS001298	Obesity (time-to-event)	HP:0003270	Abdominal distention	8	-0.00169671	0.0011868	-1.42966	0.152948	0.497361	0.1497	0.992154
PGS001301	Malabsorption/coeliac disease	HP:0003270	Abdominal distention	8	-0.000507909	0.00116956	-0.434275	0.664128	0.419211	0.6652	0.992154
PGS001303	Other cataract (time-to-event)	HP:0003270	Abdominal distention	8	-0.00120144	0.00118075	-1.01752	0.309008	0.454893	0.3068	0.992154
PGS001308	Sjogren's syndrome/sicca syndrome	HP:0003270	Abdominal distention	8	-0.00217378	0.00120402	-1.80544	0.071133	0.548502	0.0656	0.992154
PGS001309	Other rheumatoid arthritis (time-to-event)	HP:0003270	Abdominal distention	8	-0.00193216	0.00119903	-1.61144	0.107216	0.520624	0.1073	0.992154
PGS001314	Acute myocardial infarction (time-to-event)	HP:0003270	Abdominal distention	8	0.00010211	0.00117723	0.0867373	0.930888	0.411577	0.9313	0.992154
PGS001317	Vascular/heart problems diagnosed by doctor Heart attack	HP:0003270	Abdominal distention	8	-0.000232015	0.00118398	-0.195962	0.844657	0.412879	0.845	0.992154
PGS001318	Disorders of lipoprotein metabolism and other lipidaemias (time-to-event)	HP:0003270	Abdominal distention	8	-0.000963055	0.00117174	-0.821901	0.411216	0.439733	0.4118	0.992154
PGS001319	Other metabolic disorders (time-to-event)	HP:0003270	Abdominal distention	8	0.00140668	0.0011748	1.19738	0.231278	0.471672	0.1937	0.992154
PGS001321	Eye problems/disorders (Glaucoma)	HP:0003270	Abdominal distention	8	0.00145802	0.00118974	1.2255	0.220509	0.474541	0.2253	0.992154
PGS001324	Family history of high blood pressure	HP:0003270	Abdominal distention	8	0.0011982	0.00118509	1.01106	0.312091	0.454341	0.3149	0.992154
PGS001326	Emphysema	HP:0003270	Abdominal distention	8	-0.000464652	0.00119185	-0.389856	0.696678	0.417668	0.6863	0.992154
PGS001327	Diabetes	HP:0003270	Abdominal distention	8	0.000311763	0.0011973	0.260389	0.794586	0.414118	0.7874	0.992154
PGS001328	Family history of diabetes	HP:0003270	Abdominal distention	8	0.000315585	0.00119773	0.263486	0.792199	0.414187	0.7846	0.992154
PGS001329	Unspecified diabetes mellitus (time-to-event)	HP:0003270	Abdominal distention	8	0.000237561	0.00119248	0.199216	0.842111	0.412933	0.8433	0.992154
PGS001330	Crohn's disease [regional enteritis] (time-to-event)	HP:0003270	Abdominal distention	8	-0.00148607	0.00121175	-1.22638	0.220176	0.474632	0.2207	0.992154
PGS001331	Crohns disease	HP:0003270	Abdominal distention	8	-0.000738707	0.00120698	-0.612029	0.540577	0.42705	0.5435	0.992154
PGS001333	Chronic obstructive pulmonary disease (algorithmically-defined)	HP:0003270	Abdominal distention	8	-0.00299464	0.00117415	-2.55048	0.0108198	0.684769	0.0105	0.992154
PGS001334	Other chronic obstructive pulmonary disease (time-to-event)	HP:0003270	Abdominal distention	8	-0.00100383	0.00119922	-0.837066	0.40264	0.440793	0.3979	0.992154
PGS001335	Vascular/heart problems diagnosed by doctor High BP	HP:0003270	Abdominal distention	8	0.000580538	0.00116455	0.498509	0.618172	0.421736	0.6089	0.992154
PGS001337	Family history of breast cancer	HP:0003270	Abdominal distention	8	-0.00024218	0.00118781	-0.203888	0.838459	0.413013	0.8372	0.992154
PGS001339	Atrial fibrillation and flutter (time-to-event)	HP:0003270	Abdominal distention	8	-0.00154683	0.00121949	-1.26842	0.204773	0.479048	0.2058	0.992154
PGS001343	Asthma (algorithmically-defined)	HP:0003270	Abdominal distention	8	0.000458983	0.00120627	0.380499	0.703609	0.417364	0.7022	0.992154
PGS001344	Asthma (diagnosed by doctor)	HP:0003270	Abdominal distention	8	0.000970094	0.00120264	0.806635	0.419958	0.438685	0.4275	0.992154
PGS001346	Asthma (time-to-event)	HP:0003270	Abdominal distention	8	-0.000119178	0.00119736	-0.0995343	0.920723	0.411678	0.9228	0.992154
PGS001347	Family history of Alzheimer's/dementia	HP:0003270	Abdominal distention	8	0.000186867	0.00122988	0.151939	0.879248	0.412233	0.8888	0.992154
PGS001350	Fasting glucose	HP:0003270	Abdominal distention	8	-0.00020874	0.00121185	-0.172249	0.863257	0.412511	0.8586	0.992154
PGS001351	Fasting insulin	HP:0003270	Abdominal distention	8	-0.00174432	0.00119049	-1.46521	0.142997	0.501693	0.142	0.992154
PGS001352	Glycated haemoglobin levels (HbA1c)	HP:0003270	Abdominal distention	8	0.000860837	0.00119489	0.720432	0.47133	0.433138	0.4712	0.992154
PGS001358	3mm cylindrical power (R)	HP:0003270	Abdominal distention	8	-0.00155379	0.0011823	-1.31421	0.188904	0.484026	0.1919	0.992154
PGS001360	3mm strong meridian (R)	HP:0003270	Abdominal distention	8	-0.000118152	0.00118318	-0.0998594	0.920464	0.41168	0.9179	0.992154
PGS001361	3mm strong meridian angle (L)	HP:0003270	Abdominal distention	8	0.000466729	0.00120301	0.387969	0.698074	0.417606	0.6982	0.992154
PGS001362	3mm weak meridian (L)	HP:0003270	Abdominal distention	8	0.000420249	0.00118231	0.355447	0.722286	0.416586	0.7176	0.992154
PGS001363	3mm weak meridian (R)	HP:0003270	Abdominal distention	8	0.000323585	0.00118879	0.272198	0.785494	0.414384	0.7862	0.992154
PGS001364	6mm cylindrical power angle (L)	HP:0003270	Abdominal distention	8	0.000147431	0.00118592	0.124318	0.901074	0.411911	0.9034	0.992154
PGS001365	6mm strong meridian (L)	HP:0003270	Abdominal distention	8	0.000735044	0.00118814	0.61865	0.536207	0.427394	0.536	0.992154
PGS001366	6mm strong meridian (R)	HP:0003270	Abdominal distention	8	-0.000137868	0.00118588	-0.116258	0.907458	0.41183	0.9058	0.992154
PGS001367	6mm weak meridian (L)	HP:0003270	Abdominal distention	8	0.00110399	0.00118037	0.935289	0.349735	0.448128	0.3537	0.992154
PGS001368	6mm weak meridian (R)	HP:0003270	Abdominal distention	8	0.000473124	0.00117812	0.401591	0.688021	0.418059	0.6838	0.992154
PGS001369	Acute appendicitis (time-to-event)	HP:0003270	Abdominal distention	8	0.000160768	0.00119065	0.135025	0.892603	0.412029	0.8896	0.992154
PGS001370	Age asthma diagnosed	HP:0003270	Abdominal distention	8	0.000702095	0.00121284	0.578885	0.562722	0.425387	0.5643	0.992154
PGS001371	Age diabetes diagnosed	HP:0003270	Abdominal distention	8	0.00110529	0.00117011	0.944609	0.344955	0.448866	0.3523	0.992154
PGS001372	Age hayfever or allergic rhinitis diagnosed by doctor	HP:0003270	Abdominal distention	8	-0.000706372	0.00117865	-0.599306	0.549026	0.426401	0.5432	0.992154
PGS001373	Age started wearing glasses or contact lenses	HP:0003270	Abdominal distention	8	-0.000431426	0.00118305	-0.364673	0.715388	0.416867	0.7218	0.992154
PGS001374	Age stopped smoking	HP:0003270	Abdominal distention	8	-0.000799688	0.00119414	-0.669676	0.50313	0.430165	0.5063	0.992154
PGS001375	Average heart rate	HP:0003270	Abdominal distention	8	-0.00080695	0.00118789	-0.679314	0.497005	0.430712	0.4973	0.992154
PGS001376	Average number of times bowels opened per day	HP:0003270	Abdominal distention	8	-0.000436532	0.00120243	-0.363042	0.716606	0.416817	0.7182	0.992154
PGS001377	Basophill %	HP:0003270	Abdominal distention	8	-0.00217308	0.00117265	-1.85313	0.0639888	0.555837	0.065	0.992154
PGS001378	Basophill count	HP:0003270	Abdominal distention	8	-0.000942411	0.00116736	-0.807299	0.419575	0.438731	0.4128	0.992154
PGS001379	Body surface area	HP:0003270	Abdominal distention	8	-0.000985316	0.00118927	-0.828505	0.407468	0.440192	0.414	0.992154
PGS001380	Corneal hysteresis (L)	HP:0003270	Abdominal distention	8	3.93794e-05	0.00119324	0.0330022	0.973676	0.411306	0.9753	0.992154
PGS001381	Corneal hysteresis (R)	HP:0003270	Abdominal distention	8	-0.000450749	0.00119702	-0.37656	0.706535	0.417238	0.707	0.992154
PGS001382	Corneal resistance factor (L)	HP:0003270	Abdominal distention	8	0.000494968	0.00117817	0.420115	0.67444	0.418701	0.6797	0.992154
PGS001383	Corneal resistance factor (R)	HP:0003270	Abdominal distention	8	-0.000272446	0.00119192	-0.228578	0.819217	0.413463	0.819	0.992154
PGS001384	Degree bothered by feeling tired all the time in the last 3 months	HP:0003270	Abdominal distention	8	0.00153687	0.00116372	1.32066	0.186744	0.484742	0.1934	0.992154
PGS001385	Degree bothered by headaches in the last 3 months	HP:0003270	Abdominal distention	8	0.00122582	0.00118475	1.03467	0.30093	0.456375	0.3006	0.992154
PGS001386	Degree bothered by pain in arms/legs/joints in the past 3 months	HP:0003270	Abdominal distention	8	-0.00107204	0.00120118	-0.892485	0.372224	0.444832	0.3648	0.992154
PGS001387	Degree bothered by urinary frequency/bladder irritability in the last 3 months	HP:0003270	Abdominal distention	8	0.000732093	0.0011789	0.620995	0.534663	0.427516	0.5392	0.992154
PGS001390	Duodenal ulcer (time-to-event)	HP:0003270	Abdominal distention	8	0.00118372	0.00119791	0.98815	0.32318	0.452412	0.3267	0.992154
PGS001392	Family history of lung cancer	HP:0003270	Abdominal distention	8	-0.00109194	0.00117409	-0.930034	0.352448	0.447715	0.3487	0.992154
PGS001393	Father's age at death	HP:0003270	Abdominal distention	8	-0.00024806	0.00118904	-0.208622	0.834761	0.413095	0.8329	0.992154
PGS001395	Frequency of discomfort/pain in abdomen in last 3 months	HP:0003270	Abdominal distention	8	-7.15655e-05	0.00118944	-0.0601676	0.952027	0.411413	0.9559	0.992154
PGS001396	Frequency of unenthusiasm / disinterest in last 2 weeks	HP:0003270	Abdominal distention	8	-0.000753654	0.0011939	-0.631253	0.527936	0.428058	0.5375	0.992154
PGS001397	Frequency of walking for pleasure in last 4 weeks	HP:0003270	Abdominal distention	8	0.000656674	0.00118893	0.552323	0.580779	0.42412	0.5776	0.992154
PGS001398	Friendship satisfaction	HP:0003270	Abdominal distention	8	0.00192623	0.00121007	1.59183	0.111556	0.517981	0.1085	0.992154
PGS001399	GE / gI antigen for Varicella Zoster Virus	HP:0003270	Abdominal distention	8	-0.000188605	0.00118925	-0.158591	0.874005	0.41232	0.88	0.992154
PGS001401	Health satisfaction	HP:0003270	Abdominal distention	8	-0.00112845	0.00118687	-0.95078	0.341813	0.449359	0.351	0.992154
PGS001403	Heel bone mineral density (BMD) (L)	HP:0003270	Abdominal distention	8	-0.000214578	0.00120765	-0.177682	0.858988	0.412591	0.8572	0.992154
PGS001404	Heel bone mineral density (BMD) (R)	HP:0003270	Abdominal distention	8	0.000850528	0.00121598	0.69946	0.484334	0.431883	0.4773	0.992154
PGS001407	HTLV-1 gag antigen for Human T-Lymphotropic Virus 1	HP:0003270	Abdominal distention	8	-0.000654958	0.00120172	-0.545017	0.585793	0.423782	0.5966	0.992154
PGS001409	Intra-ocular pressure, corneal-compensated (L)	HP:0003270	Abdominal distention	8	0.00108636	0.00118513	0.916656	0.359417	0.446674	0.3553	0.992154
PGS001410	Intra-ocular pressure, corneal-compensated (R)	HP:0003270	Abdominal distention	8	-5.59434e-05	0.00121428	-0.0460713	0.963257	0.411349	0.9659	0.992154
PGS001411	Intra-ocular pressure, Goldmann-correlated (L)	HP:0003270	Abdominal distention	8	0.000796962	0.00119547	0.666653	0.505059	0.429994	0.5053	0.992154
PGS001412	LV ejection fraction	HP:0003270	Abdominal distention	8	0.00261885	0.00120068	2.18114	0.0292713	0.611437	0.0285	0.992154
PGS001413	LV stroke volume	HP:0003270	Abdominal distention	8	-0.000766899	0.00119766	-0.640331	0.522019	0.428544	0.5259	0.992154
PGS001414	Lymphocyte %	HP:0003270	Abdominal distention	8	0.000565606	0.00116123	0.487074	0.626251	0.421261	0.6277	0.992154
PGS001415	Mean FA in anterior limb of internal capsule on FA skeleton (L)	HP:0003270	Abdominal distention	8	-0.00163745	0.00118548	-1.38125	0.167333	0.491634	0.1664	0.992154
PGS001416	Mean FA in anterior limb of internal capsule on FA skeleton (R)	HP:0003270	Abdominal distention	8	-0.000594798	0.00121192	-0.490791	0.62362	0.421415	0.6307	0.992154
PGS001417	Mean FA in body of corpus callosum on FA skeleton	HP:0003270	Abdominal distention	8	-0.000511739	0.00120929	-0.423174	0.672207	0.41881	0.6723	0.992154
PGS001418	Mean FA in cerebral peduncle on FA skeleton (L)	HP:0003270	Abdominal distention	8	-0.000376911	0.00120067	-0.313918	0.753611	0.415415	0.7582	0.992154
PGS001419	Mean FA in cingulum cingulate gyrus on FA skeleton (L)	HP:0003270	Abdominal distention	8	-0.000137658	0.00121866	-0.112958	0.910073	0.411798	0.9071	0.992154
PGS001420	Mean FA in cingulum cingulate gyrus on FA skeleton (R)	HP:0003270	Abdominal distention	8	0.000856166	0.00122216	0.700533	0.483663	0.431946	0.4892	0.992154
PGS001421	Mean FA in cingulum hippocampus on FA skeleton (L)	HP:0003270	Abdominal distention	8	0.00104996	0.00119758	0.876734	0.38072	0.443658	0.3896	0.992154
PGS001422	Mean FA in cingulum hippocampus on FA skeleton (R)	HP:0003270	Abdominal distention	8	0.0014018	0.00119631	1.17177	0.241409	0.469116	0.2461	0.992154
PGS001423	Mean FA in corticospinal tract on FA skeleton (R)	HP:0003270	Abdominal distention	8	-0.00156064	0.00117084	-1.33292	0.182686	0.486112	0.1813	0.992154
PGS001424	Mean FA in external capsule on FA skeleton (R)	HP:0003270	Abdominal distention	8	-0.000616519	0.00119152	-0.517421	0.604911	0.422546	0.6035	0.992154
PGS001425	Mean FA in fornix cres+stria terminalis on FA skeleton (R)	HP:0003270	Abdominal distention	8	0.000217269	0.00119783	0.181385	0.856081	0.412647	0.8482	0.992154
PGS001426	Mean FA in fornix on FA skeleton	HP:0003270	Abdominal distention	8	0.000923235	0.0011972	0.771165	0.440686	0.436327	0.4369	0.992154
PGS001427	Mean FA in genu of corpus callosum on FA skeleton	HP:0003270	Abdominal distention	8	0.000494539	0.00122488	0.403746	0.686436	0.418132	0.6855	0.992154
PGS001428	Mean FA in inferior cerebellar peduncle on FA skeleton (R)	HP:0003270	Abdominal distention	8	-0.00260594	0.00116788	-2.23134	0.0257522	0.620737	0.0248	0.992154
PGS001429	Mean FA in middle cerebellar peduncle on FA skeleton	HP:0003270	Abdominal distention	8	-0.000170554	0.00120558	-0.14147	0.887511	0.412104	0.889	0.992154
PGS001430	Mean FA in posterior limb of internal capsule on FA skeleton (L)	HP:0003270	Abdominal distention	8	-0.00105258	0.00117549	-0.895441	0.370642	0.445055	0.3722	0.992154
PGS001431	Mean FA in posterior limb of internal capsule on FA skeleton (R)	HP:0003270	Abdominal distention	8	-0.000269891	0.00119358	-0.226119	0.821129	0.413416	0.8217	0.992154
PGS001432	Mean FA in posterior thalamic radiation on FA skeleton (L)	HP:0003270	Abdominal distention	8	-0.000109181	0.00118383	-0.0922273	0.926525	0.411618	0.9264	0.992154
PGS001433	Mean FA in posterior thalamic radiation on FA skeleton (R)	HP:0003270	Abdominal distention	8	-0.00102702	0.00120827	-0.849995	0.395414	0.441712	0.3922	0.992154
PGS001434	Mean FA in retrolenticular part of internal capsule on FA skeleton (L)	HP:0003270	Abdominal distention	8	0.00131627	0.0011814	1.11416	0.265322	0.463571	0.2622	0.992154
PGS001435	Mean FA in retrolenticular part of internal capsule on FA skeleton (R)	HP:0003270	Abdominal distention	8	0.000454449	0.00120005	0.37869	0.704952	0.417306	0.7039	0.992154
PGS001436	Mean FA in sagittal stratum on FA skeleton (L)	HP:0003270	Abdominal distention	8	0.000560998	0.00120277	0.466422	0.640957	0.420431	0.6433	0.992154
PGS001437	Mean FA in sagittal stratum on FA skeleton (R)	HP:0003270	Abdominal distention	8	-0.000329206	0.00121015	-0.272038	0.785617	0.41438	0.7916	0.992154
PGS001438	Mean FA in splenium of corpus callosum on FA skeleton	HP:0003270	Abdominal distention	8	0.000229713	0.00117075	0.19621	0.844463	0.412883	0.8382	0.992154
PGS001439	Mean FA in superior cerebellar peduncle on FA skeleton (L)	HP:0003270	Abdominal distention	8	-0.00187182	0.0011824	-1.58307	0.11354	0.51681	0.1089	0.992154
PGS001440	Mean FA in superior cerebellar peduncle on FA skeleton (R)	HP:0003270	Abdominal distention	8	-0.00234119	0.00118565	-1.97461	0.0484288	0.575382	0.0472	0.992154
PGS001441	Mean FA in superior corona radiata on FA skeleton (L)	HP:0003270	Abdominal distention	8	0.00133842	0.00120497	1.11075	0.26679	0.463251	0.2607	0.992154
PGS001442	Mean FA in superior corona radiata on FA skeleton (R)	HP:0003270	Abdominal distention	8	0.00223075	0.00121197	1.8406	0.065806	0.553892	0.0683	0.992154
PGS001443	Mean FA in superior fronto-occipital fasciculus on FA skeleton (L)	HP:0003270	Abdominal distention	8	0.000117432	0.00117926	0.0995813	0.920685	0.411678	0.9223	0.992154
PGS001444	Mean FA in superior fronto-occipital fasciculus on FA skeleton (R)	HP:0003270	Abdominal distention	8	0.000422391	0.00117477	0.359553	0.719214	0.41671	0.7207	0.992154
PGS001445	Mean FA in superior longitudinal fasciculus on FA skeleton (L)	HP:0003270	Abdominal distention	8	-0.000694632	0.00118462	-0.586377	0.557678	0.425755	0.5679	0.992154
PGS001446	Mean FA in superior longitudinal fasciculus on FA skeleton (R)	HP:0003270	Abdominal distention	8	0.000119324	0.00118841	0.100407	0.92003	0.411685	0.9276	0.992154
PGS001447	Mean FA in tapetum on FA skeleton (L)	HP:0003270	Abdominal distention	8	-0.00118295	0.00120021	-0.985623	0.324419	0.452201	0.3208	0.992154
PGS001448	Mean FA in tapetum on FA skeleton (R)	HP:0003270	Abdominal distention	8	-0.00122277	0.00118215	-1.03436	0.301073	0.456349	0.305	0.992154
PGS001449	Mean FA in uncinate fasciculus on FA skeleton (R)	HP:0003270	Abdominal distention	8	-0.000112465	0.00120994	-0.0929513	0.92595	0.411624	0.9248	0.992154
PGS001450	Mean ICVF in anterior corona radiata on FA skeleton (L)	HP:0003270	Abdominal distention	8	0.00101876	0.00118621	0.858832	0.39052	0.442349	0.3891	0.992154
PGS001451	Mean ICVF in anterior corona radiata on FA skeleton (R)	HP:0003270	Abdominal distention	8	0.00106608	0.00119053	0.895473	0.370625	0.445057	0.3661	0.992154
PGS001452	Mean ICVF in anterior limb of internal capsule on FA skeleton (L)	HP:0003270	Abdominal distention	8	0.000486897	0.00120016	0.405695	0.685004	0.418199	0.6831	0.992154
PGS001453	Mean ICVF in anterior limb of internal capsule on FA skeleton (R)	HP:0003270	Abdominal distention	8	0.000989002	0.00120072	0.823672	0.410209	0.439856	0.4037	0.992154
PGS001454	Mean ICVF in body of corpus callosum on FA skeleton	HP:0003270	Abdominal distention	8	0.0005648	0.00117749	0.479663	0.631511	0.420959	0.6302	0.992154
PGS001455	Mean ICVF in cerebral peduncle on FA skeleton (L)	HP:0003270	Abdominal distention	8	0.000597598	0.00119243	0.501159	0.616306	0.421848	0.6162	0.992154
PGS001456	Mean ICVF in cerebral peduncle on FA skeleton (R)	HP:0003270	Abdominal distention	8	-0.000198955	0.00118688	-0.167628	0.86689	0.412445	0.867	0.992154
PGS001457	Mean ICVF in cingulum cingulate gyrus on FA skeleton (L)	HP:0003270	Abdominal distention	8	0.000304548	0.00119082	0.255746	0.79817	0.414017	0.8045	0.992154
PGS001458	Mean ICVF in cingulum cingulate gyrus on FA skeleton (R)	HP:0003270	Abdominal distention	8	0.000844767	0.00119198	0.708707	0.478576	0.432432	0.485	0.992154
PGS001459	Mean ICVF in cingulum hippocampus on FA skeleton (L)	HP:0003270	Abdominal distention	8	-4.91952e-05	0.00117422	-0.041896	0.966585	0.411334	0.9631	0.992154
PGS001460	Mean ICVF in cingulum hippocampus on FA skeleton (R)	HP:0003270	Abdominal distention	8	0.000650562	0.00117972	0.551453	0.581376	0.42408	0.5742	0.992154
PGS001461	Mean ICVF in external capsule on FA skeleton (L)	HP:0003270	Abdominal distention	8	0.00141272	0.00117718	1.20009	0.230225	0.471945	0.2325	0.992154
PGS001462	Mean ICVF in external capsule on FA skeleton (R)	HP:0003270	Abdominal distention	8	0.00150256	0.00117618	1.27749	0.201556	0.48002	0.2092	0.992154
PGS001463	Mean ICVF in fornix cres+stria terminalis on FA skeleton (L)	HP:0003270	Abdominal distention	8	-0.000262811	0.00118011	-0.2227	0.823788	0.413351	0.8228	0.992154
PGS001464	Mean ICVF in fornix cres+stria terminalis on FA skeleton (R)	HP:0003270	Abdominal distention	8	-0.00104486	0.00118502	-0.881728	0.378014	0.444028	0.3678	0.992154
PGS001465	Mean ICVF in fornix on FA skeleton	HP:0003270	Abdominal distention	8	0.000149794	0.00118213	0.126715	0.899177	0.411937	0.8918	0.992154
PGS001466	Mean ICVF in genu of corpus callosum on FA skeleton	HP:0003270	Abdominal distention	8	0.000960915	0.00118455	0.811205	0.417329	0.438997	0.4155	0.992154
PGS001467	Mean ICVF in inferior cerebellar peduncle on FA skeleton (L)	HP:0003270	Abdominal distention	8	7.5555e-05	0.00118721	0.0636406	0.949262	0.411431	0.9466	0.992154
PGS001468	Mean ICVF in inferior cerebellar peduncle on FA skeleton (R)	HP:0003270	Abdominal distention	8	-0.000384575	0.00117934	-0.326095	0.744381	0.415743	0.7458	0.992154
PGS001469	Mean ICVF in medial lemniscus on FA skeleton (L)	HP:0003270	Abdominal distention	8	-0.00161083	0.00119603	-1.34681	0.178172	0.487678	0.1818	0.992154
PGS001470	Mean ICVF in medial lemniscus on FA skeleton (R)	HP:0003270	Abdominal distention	8	-0.00236111	0.00118067	-1.9998	0.0456357	0.57959	0.046	0.992154
PGS001471	Mean ICVF in middle cerebellar peduncle on FA skeleton	HP:0003270	Abdominal distention	8	0.00175922	0.00117981	1.4911	0.136067	0.504914	0.138	0.992154
PGS001472	Mean ICVF in posterior corona radiata on FA skeleton (L)	HP:0003270	Abdominal distention	8	-0.000739506	0.00119834	-0.617108	0.537223	0.427314	0.5323	0.992154
PGS001473	Mean ICVF in posterior corona radiata on FA skeleton (R)	HP:0003270	Abdominal distention	8	0.000735668	0.00118501	0.620813	0.534782	0.427507	0.5351	0.992154
PGS001474	Mean ICVF in posterior limb of internal capsule on FA skeleton (L)	HP:0003270	Abdominal distention	8	0.00136634	0.00118427	1.15374	0.248723	0.467351	0.2413	0.992154
PGS001475	Mean ICVF in posterior limb of internal capsule on FA skeleton (R)	HP:0003270	Abdominal distention	8	0.00094565	0.001184	0.798688	0.424551	0.438148	0.4247	0.992154
PGS001476	Mean ICVF in posterior thalamic radiation on FA skeleton (L)	HP:0003270	Abdominal distention	8	0.00013019	0.00119695	0.108767	0.913396	0.411759	0.9156	0.992154
PGS001477	Mean ICVF in posterior thalamic radiation on FA skeleton (R)	HP:0003270	Abdominal distention	8	0.000550478	0.00118105	0.466091	0.641193	0.420418	0.6418	0.992154
PGS001478	Mean ICVF in retrolenticular part of internal capsule on FA skeleton (L)	HP:0003270	Abdominal distention	8	-0.000220915	0.00120089	-0.18396	0.854061	0.412687	0.8478	0.992154
PGS001479	Mean ICVF in retrolenticular part of internal capsule on FA skeleton (R)	HP:0003270	Abdominal distention	8	-0.000465106	0.00119436	-0.389418	0.697002	0.417653	0.7016	0.992154
PGS001480	Mean ICVF in sagittal stratum on FA skeleton (L)	HP:0003270	Abdominal distention	8	-0.000533456	0.00119532	-0.446286	0.655431	0.419657	0.659	0.992154
PGS001481	Mean ICVF in sagittal stratum on FA skeleton (R)	HP:0003270	Abdominal distention	8	-0.00012956	0.00119512	-0.108407	0.913682	0.411755	0.9179	0.992154
PGS001482	Mean ICVF in superior cerebellar peduncle on FA skeleton (L)	HP:0003270	Abdominal distention	8	-0.00226481	0.0011913	-1.90113	0.0574063	0.563413	0.0559	0.992154
PGS001483	Mean ICVF in superior cerebellar peduncle on FA skeleton (R)	HP:0003270	Abdominal distention	8	-0.00125775	0.00119197	-1.05519	0.291446	0.458182	0.2864	0.992154
PGS001484	Mean ICVF in superior corona radiata on FA skeleton (L)	HP:0003270	Abdominal distention	8	0.000153634	0.00117849	0.130365	0.896289	0.411976	0.8984	0.992154
PGS001485	Mean ICVF in superior corona radiata on FA skeleton (R)	HP:0003270	Abdominal distention	8	0.000923891	0.00117435	0.786726	0.431521	0.437349	0.4251	0.992154
PGS001486	Mean ICVF in superior fronto-occipital fasciculus on FA skeleton (L)	HP:0003270	Abdominal distention	8	-0.00126576	0.00118575	-1.06747	0.285869	0.45928	0.2832	0.992154
PGS001487	Mean ICVF in superior fronto-occipital fasciculus on FA skeleton (R)	HP:0003270	Abdominal distention	8	-0.000856017	0.00117031	-0.731446	0.464579	0.433812	0.4658	0.992154
PGS001488	Mean ICVF in superior longitudinal fasciculus on FA skeleton (L)	HP:0003270	Abdominal distention	8	-0.000366622	0.00119694	-0.306298	0.759405	0.415215	0.7549	0.992154
PGS001489	Mean ICVF in superior longitudinal fasciculus on FA skeleton (R)	HP:0003270	Abdominal distention	8	0.000646017	0.00119684	0.539768	0.589408	0.423542	0.5914	0.992154
PGS001490	Mean ICVF in tapetum on FA skeleton (L)	HP:0003270	Abdominal distention	8	0.00143343	0.00117634	1.21856	0.223134	0.473826	0.2274	0.992154
PGS001491	Mean ICVF in uncinate fasciculus on FA skeleton (L)	HP:0003270	Abdominal distention	8	0.00169437	0.00118418	1.43084	0.152609	0.497503	0.1525	0.992154
PGS001492	Mean ICVF in uncinate fasciculus on FA skeleton (R)	HP:0003270	Abdominal distention	8	0.00167519	0.00118382	1.41508	0.157177	0.495616	0.1597	0.992154
PGS001493	Mean ISOVF in anterior corona radiata on FA skeleton (L)	HP:0003270	Abdominal distention	8	0.0031535	0.00120178	2.62402	0.00874571	0.700722	0.0088	0.992154
PGS001494	Mean ISOVF in anterior corona radiata on FA skeleton (R)	HP:0003270	Abdominal distention	8	0.00210002	0.00119482	1.7576	0.0789448	0.541335	0.0757	0.992154
PGS001495	Mean ISOVF in body of corpus callosum on FA skeleton	HP:0003270	Abdominal distention	8	0.00217787	0.00122756	1.77415	0.0761671	0.543793	0.0759	0.992154
PGS001496	Mean ISOVF in cingulum cingulate gyrus on FA skeleton (L)	HP:0003270	Abdominal distention	8	0.000714415	0.00120732	0.591735	0.554085	0.426021	0.5536	0.992154
PGS001497	Mean ISOVF in cingulum cingulate gyrus on FA skeleton (R)	HP:0003270	Abdominal distention	8	0.00038121	0.001199	0.317941	0.750558	0.415522	0.7534	0.992154
PGS001498	Mean ISOVF in external capsule on FA skeleton (L)	HP:0003270	Abdominal distention	8	0.000521107	0.00116885	0.445828	0.655762	0.419639	0.6513	0.992154
PGS001499	Mean ISOVF in fornix on FA skeleton	HP:0003270	Abdominal distention	8	-0.00072084	0.00119531	-0.603055	0.54653	0.426591	0.5455	0.992154
PGS001500	Mean ISOVF in posterior corona radiata on FA skeleton (L)	HP:0003270	Abdominal distention	8	0.00171963	0.00116375	1.47767	0.13963	0.503236	0.1385	0.992154
PGS001502	Mean ISOVF in sagittal stratum on FA skeleton (L)	HP:0003270	Abdominal distention	8	0.000438832	0.00119719	0.366552	0.713986	0.416924	0.7157	0.992154
PGS001503	Mean ISOVF in sagittal stratum on FA skeleton (R)	HP:0003270	Abdominal distention	8	0.00157936	0.00117498	1.34415	0.179027	0.487378	0.1828	0.992154
PGS001504	Mean ISOVF in superior cerebellar peduncle on FA skeleton (R)	HP:0003270	Abdominal distention	8	0.00197602	0.00119205	1.65766	0.0975181	0.52698	0.0994	0.992154
PGS001505	Mean ISOVF in superior corona radiata on FA skeleton (L)	HP:0003270	Abdominal distention	8	0.00110267	0.00119623	0.921791	0.356732	0.447072	0.3645	0.992154
PGS001506	Mean ISOVF in superior corona radiata on FA skeleton (R)	HP:0003270	Abdominal distention	8	0.00121621	0.00120965	1.00542	0.314798	0.453862	0.3202	0.992154
PGS001507	Median T2star in caudate (L)	HP:0003270	Abdominal distention	8	0.000513498	0.00119292	0.430455	0.666904	0.419072	0.6639	0.992154
PGS001508	Median T2star in caudate (R)	HP:0003270	Abdominal distention	8	-0.00106211	0.001197	-0.887315	0.374999	0.444444	0.3784	0.992154
PGS001509	Median T2star in pallidum (L)	HP:0003270	Abdominal distention	8	-0.000270749	0.00118282	-0.228902	0.818965	0.413469	0.8185	0.992154
PGS001510	Median T2star in pallidum (R)	HP:0003270	Abdominal distention	8	-0.000803935	0.00117606	-0.683585	0.494304	0.430958	0.4942	0.992154
PGS001511	Median T2star in putamen (L)	HP:0003270	Abdominal distention	8	-0.00221252	0.0012022	-1.84038	0.0658369	0.553859	0.0626	0.992154
PGS001512	Median T2star in putamen (R)	HP:0003270	Abdominal distention	8	-0.00157196	0.00119368	-1.3169	0.188	0.484325	0.1905	0.992154
PGS001513	Median T2star in thalamus (R)	HP:0003270	Abdominal distention	8	-0.000651941	0.00118778	-0.548875	0.583143	0.42396	0.5819	0.992154
PGS001514	Non-cancer illness year/age first occurred	HP:0003270	Abdominal distention	8	-0.0024599	0.0011943	-2.0597	0.0395361	0.589806	0.041	0.992154
PGS001516	Other diseases of intestine (time-to-event)	HP:0003270	Abdominal distention	8	-0.00164747	0.00122325	-1.3468	0.178175	0.487677	0.1788	0.992154
PGS001519	Position of pulse wave notch	HP:0003270	Abdominal distention	8	0.000158917	0.00118582	0.134014	0.893403	0.412017	0.8922	0.992154
PGS001520	Position of the pulse wave peak	HP:0003270	Abdominal distention	8	0.000308732	0.00119279	0.258831	0.795788	0.414084	0.7937	0.992154
PGS001522	Psoriatic and enteropathic arthropathies (time-to-event)	HP:0003270	Abdominal distention	8	-0.000420423	0.00117166	-0.358828	0.719756	0.416688	0.719	0.992154
PGS001530	Speed of sound through heel (L)	HP:0003270	Abdominal distention	8	-0.00032639	0.00120477	-0.270914	0.786481	0.414354	0.7817	0.992154
PGS001531	Speed of sound through heel (R)	HP:0003270	Abdominal distention	8	0.000584101	0.00120653	0.484118	0.628347	0.42114	0.6318	0.992154
PGS001533	Tinnitus severity	HP:0003270	Abdominal distention	8	-0.000945091	0.00120617	-0.783549	0.433383	0.437138	0.4268	0.992154
PGS001534	Total Volume of white matter hyperintensities (from T1 and T2 FLAIR images)	HP:0003270	Abdominal distention	8	-0.000341402	0.00120962	-0.28224	0.777784	0.414618	0.7732	0.992154
PGS001536	Vitiligo (time-to-event)	HP:0003270	Abdominal distention	8	-5.2979e-05	0.00119345	-0.0443914	0.964596	0.411343	0.965	0.992154
PGS001537	Volume of accumbens (L)	HP:0003270	Abdominal distention	8	-3.64588e-05	0.0011835	-0.030806	0.975427	0.4113	0.9736	0.992154
PGS001538	Volume of accumbens (R)	HP:0003270	Abdominal distention	8	-0.000810431	0.00116879	-0.693391	0.488132	0.431527	0.4796	0.992154
PGS001539	Volume of brain stem + 4th ventricle	HP:0003270	Abdominal distention	8	0.00060307	0.00116709	0.516732	0.605392	0.422516	0.6092	0.992154
PGS001540	Volume of brain, grey+white matter	HP:0003270	Abdominal distention	8	-0.0009407	0.00116716	-0.805974	0.420339	0.438641	0.4306	0.992154
PGS001541	Volume of brain, grey+white matter (normalised for head size)	HP:0003270	Abdominal distention	8	0.00127278	0.00119352	1.06641	0.286348	0.459185	0.2884	0.992154
PGS001542	Volume of caudate (L)	HP:0003270	Abdominal distention	8	0.000395294	0.00119531	0.330703	0.740898	0.415871	0.7396	0.992154
PGS001543	Volume of caudate (R)	HP:0003270	Abdominal distention	8	-0.000846104	0.00120036	-0.704873	0.480958	0.432204	0.486	0.992154
PGS001544	Volume of grey matter	HP:0003270	Abdominal distention	8	-0.000297926	0.0011718	-0.254245	0.799328	0.413985	0.7986	0.992154
PGS001545	Volume of grey matter (normalised for head size)	HP:0003270	Abdominal distention	8	0.000229451	0.00118108	0.194273	0.845979	0.412851	0.8452	0.992154
PGS001546	Volume of grey matter in Amygdala (L)	HP:0003270	Abdominal distention	8	0.000122145	0.00116405	0.104931	0.916439	0.411724	0.9138	0.992154
PGS001547	Volume of grey matter in Brain-Stem	HP:0003270	Abdominal distention	8	0.000504926	0.00119726	0.421734	0.673258	0.418758	0.6757	0.992154
PGS001548	Volume of grey matter in Central Opercular Cortex (L)	HP:0003270	Abdominal distention	8	-0.00031037	0.00117277	-0.264647	0.791304	0.414213	0.7923	0.992154
PGS001549	Volume of grey matter in Central Opercular Cortex (R)	HP:0003270	Abdominal distention	8	8.45926e-05	0.00118711	0.071259	0.943198	0.411474	0.9426	0.992154
PGS001550	Volume of grey matter in Cingulate Gyrus, anterior division (L)	HP:0003270	Abdominal distention	8	-0.00127269	0.00118676	-1.07241	0.283646	0.459725	0.2835	0.992154
PGS001551	Volume of grey matter in Cingulate Gyrus, anterior division (R)	HP:0003270	Abdominal distention	8	-0.000828793	0.00116697	-0.710212	0.477643	0.432522	0.4781	0.992154
PGS001552	Volume of grey matter in Cingulate Gyrus, posterior division (R)	HP:0003270	Abdominal distention	8	-0.00107514	0.00117442	-0.915463	0.360042	0.446582	0.3601	0.992154
PGS001553	Volume of grey matter in Crus I Cerebellum (R)	HP:0003270	Abdominal distention	8	-0.000421064	0.00118969	-0.353928	0.723424	0.416541	0.7265	0.992154
PGS001554	Volume of grey matter in Crus II Cerebellum (L)	HP:0003270	Abdominal distention	8	0.00230995	0.00119329	1.93578	0.0530139	0.569001	0.052	0.992154
PGS001555	Volume of grey matter in Crus II Cerebellum (R)	HP:0003270	Abdominal distention	8	0.00117964	0.00123392	0.956005	0.339167	0.449779	0.3398	0.992154
PGS001556	Volume of grey matter in Cuneal Cortex (R)	HP:0003270	Abdominal distention	8	0.00065614	0.00119231	0.55031	0.582159	0.424027	0.582	0.992154
PGS001557	Volume of grey matter in Frontal Operculum Cortex (L)	HP:0003270	Abdominal distention	8	0.00176516	0.00118893	1.48466	0.137768	0.504107	0.1406	0.992154
PGS001559	Volume of grey matter in Frontal Orbital Cortex (R)	HP:0003270	Abdominal distention	8	0.000872299	0.00118331	0.737171	0.461092	0.434166	0.4548	0.992154
PGS001560	Volume of grey matter in Frontal Pole (L)	HP:0003270	Abdominal distention	8	0.000333538	0.0011918	0.279862	0.779608	0.414562	0.7854	0.992154
PGS001561	Volume of grey matter in Heschl's Gyrus (includes H1 and H2) (L)	HP:0003270	Abdominal distention	8	0.000674059	0.00116828	0.576966	0.564018	0.425293	0.5541	0.992154
PGS001562	Volume of grey matter in Heschl's Gyrus (includes H1 and H2) (R)	HP:0003270	Abdominal distention	8	-0.000735212	0.00119108	-0.617265	0.537119	0.427322	0.5354	0.992154
PGS001563	Volume of grey matter in Hippocampus (L)	HP:0003270	Abdominal distention	8	-0.000349189	0.00119661	-0.291817	0.770452	0.41485	0.7705	0.992154
PGS001564	Volume of grey matter in Hippocampus (R)	HP:0003270	Abdominal distention	8	0.000230242	0.00120229	0.191503	0.848148	0.412806	0.8473	0.992154
PGS001565	Volume of grey matter in I-IV Cerebellum (L)	HP:0003270	Abdominal distention	8	0.00125548	0.00120312	1.04353	0.296811	0.457151	0.2994	0.992154
PGS001566	Volume of grey matter in I-IV Cerebellum (R)	HP:0003270	Abdominal distention	8	0.0003838	0.00118701	0.323333	0.746472	0.415667	0.7487	0.992154
PGS001567	Volume of grey matter in Inferior Frontal Gyrus, pars triangularis (R)	HP:0003270	Abdominal distention	8	0.00127752	0.00120475	1.0604	0.289072	0.458646	0.2908	0.992154
PGS001568	Volume of grey matter in Inferior Temporal Gyrus, posterior division (L)	HP:0003270	Abdominal distention	8	-0.00375886	0.00118269	-3.17822	0.00150096	0.835328	0.0018	0.992154
PGS001569	Volume of grey matter in Insular Cortex (L)	HP:0003270	Abdominal distention	8	-0.000790915	0.00118815	-0.665667	0.505689	0.429939	0.5026	0.992154
PGS001570	Volume of grey matter in Insular Cortex (R)	HP:0003270	Abdominal distention	8	-0.00130657	0.00119216	-1.09596	0.273207	0.461876	0.2729	0.992154
PGS001571	Volume of grey matter in Intracalcarine Cortex (L)	HP:0003270	Abdominal distention	8	0.00161174	0.00122129	1.3197	0.187061	0.484636	0.1901	0.992154
PGS001572	Volume of grey matter in IX Cerebellum (L)	HP:0003270	Abdominal distention	8	-0.000594892	0.00117315	-0.50709	0.612139	0.4221	0.6085	0.992154
PGS001573	Volume of grey matter in IX Cerebellum (R)	HP:0003270	Abdominal distention	8	-0.00069201	0.0011767	-0.588094	0.556525	0.42584	0.5558	0.992154
PGS001574	Volume of grey matter in Lateral Occipital Cortex, inferior division (R)	HP:0003270	Abdominal distention	8	-0.00185427	0.0011914	-1.55638	0.119752	0.513285	0.1187	0.992154
PGS001575	Volume of grey matter in Lateral Occipital Cortex, superior division (R)	HP:0003270	Abdominal distention	8	-0.00051063	0.00118832	-0.429708	0.667447	0.419044	0.6729	0.992154
PGS001576	Volume of grey matter in Lingual Gyrus (R)	HP:0003270	Abdominal distention	8	-0.00158428	0.00119608	-1.32456	0.185446	0.485176	0.1845	0.992154
PGS001577	Volume of grey matter in Middle Frontal Gyrus (L)	HP:0003270	Abdominal distention	8	0.00209207	0.00119788	1.74648	0.0808571	0.539697	0.0816	0.992154
PGS001578	Volume of grey matter in Middle Frontal Gyrus (R)	HP:0003270	Abdominal distention	8	-0.000201406	0.00120037	-0.167786	0.866766	0.412447	0.8664	0.992154
PGS001579	Volume of grey matter in Middle Temporal Gyrus, posterior division (R)	HP:0003270	Abdominal distention	8	0.00215274	0.00120216	1.79073	0.0734646	0.546278	0.0736	0.992154
PGS001581	Volume of grey matter in Occipital Pole (R)	HP:0003270	Abdominal distention	8	0.000386407	0.00119372	0.3237	0.746194	0.415677	0.7429	0.992154
PGS001582	Volume of grey matter in Paracingulate Gyrus (R)	HP:0003270	Abdominal distention	8	0.000393447	0.00118059	0.333264	0.738965	0.415942	0.7482	0.992154
PGS001583	Volume of grey matter in Parahippocampal Gyrus, anterior division (L)	HP:0003270	Abdominal distention	8	0.000975629	0.00118478	0.82347	0.410324	0.439842	0.4084	0.992154
PGS001584	Volume of grey matter in Parahippocampal Gyrus, anterior division (R)	HP:0003270	Abdominal distention	8	0.000125482	0.00119333	0.105153	0.916263	0.411726	0.9151	0.992154
PGS001585	Volume of grey matter in Parahippocampal Gyrus, posterior division (L)	HP:0003270	Abdominal distention	8	0.00253234	0.00117029	2.16386	0.0305751	0.608284	0.0333	0.992154
PGS001586	Volume of grey matter in Parahippocampal Gyrus, posterior division (R)	HP:0003270	Abdominal distention	8	0.00306003	0.00120417	2.54118	0.0111112	0.682783	0.0092	0.992154
PGS001587	Volume of grey matter in Planum Polare (L)	HP:0003270	Abdominal distention	8	0.000301579	0.00118081	0.2554	0.798436	0.41401	0.8001	0.992154
PGS001588	Volume of grey matter in Planum Polare (R)	HP:0003270	Abdominal distention	8	0.000681985	0.00121056	0.563365	0.57324	0.424639	0.5787	0.992154
PGS001589	Volume of grey matter in Planum Temporale (L)	HP:0003270	Abdominal distention	8	0.000408294	0.00118775	0.343753	0.731063	0.416242	0.737	0.992154
PGS001590	Volume of grey matter in Precentral Gyrus (L)	HP:0003270	Abdominal distention	8	0.000569791	0.00118163	0.482209	0.629702	0.421063	0.6248	0.992154
PGS001591	Volume of grey matter in Precentral Gyrus (R)	HP:0003270	Abdominal distention	8	0.000254137	0.00116511	0.218122	0.827353	0.413266	0.8293	0.992154
PGS001592	Volume of grey matter in Precuneous Cortex (L)	HP:0003270	Abdominal distention	8	0.00128375	0.00116017	1.10652	0.268614	0.462856	0.2677	0.992154
PGS001593	Volume of grey matter in Putamen (L)	HP:0003270	Abdominal distention	8	6.29924e-05	0.00117701	0.0535191	0.957323	0.411381	0.9559	0.992154
PGS001594	Volume of grey matter in Putamen (R)	HP:0003270	Abdominal distention	8	0.000209209	0.00119451	0.175142	0.860983	0.412553	0.8588	0.992154
PGS001595	Volume of grey matter in Subcallosal Cortex (L)	HP:0003270	Abdominal distention	8	-0.0010521	0.00117299	-0.896939	0.369843	0.445168	0.3718	0.992154
PGS001596	Volume of grey matter in Subcallosal Cortex (R)	HP:0003270	Abdominal distention	8	-0.00151005	0.00118948	-1.2695	0.204386	0.479164	0.1997	0.992154
PGS001597	Volume of grey matter in Superior Frontal Gyrus (L)	HP:0003270	Abdominal distention	8	0.00113642	0.00115745	0.981826	0.326286	0.451887	0.3297	0.992154
PGS001598	Volume of grey matter in Superior Frontal Gyrus (R)	HP:0003270	Abdominal distention	8	0.000433712	0.00118318	0.366566	0.713976	0.416925	0.7122	0.992154
PGS001599	Volume of grey matter in Superior Temporal Gyrus, anterior division (L)	HP:0003270	Abdominal distention	8	-0.000294464	0.00117938	-0.249678	0.802858	0.413888	0.8048	0.992154
PGS001600	Volume of grey matter in Superior Temporal Gyrus, posterior division (L)	HP:0003270	Abdominal distention	8	0.000997452	0.00118052	0.844925	0.398238	0.44135	0.4054	0.992154
PGS001601	Volume of grey matter in Supracalcarine Cortex (L)	HP:0003270	Abdominal distention	8	0.0013553	0.00121516	1.11533	0.264824	0.46368	0.2624	0.992154
PGS001602	Volume of grey matter in Supracalcarine Cortex (R)	HP:0003270	Abdominal distention	8	0.000165993	0.001198	0.138559	0.889811	0.412069	0.8897	0.992154
PGS001603	Volume of grey matter in Temporal Fusiform Cortex, anterior division (L)	HP:0003270	Abdominal distention	8	0.00125827	0.00119372	1.05407	0.291958	0.458083	0.295	0.992154
PGS001604	Volume of grey matter in Temporal Fusiform Cortex, posterior division (L)	HP:0003270	Abdominal distention	8	-0.00138014	0.0011855	-1.16418	0.244469	0.46837	0.2457	0.992154
PGS001605	Volume of grey matter in Temporal Fusiform Cortex, posterior division (R)	HP:0003270	Abdominal distention	8	-0.00167961	0.00119334	-1.40748	0.159415	0.494713	0.1634	0.992154
PGS001606	Volume of grey matter in Temporal Pole (L)	HP:0003270	Abdominal distention	8	-0.00101403	0.00119194	-0.850743	0.394998	0.441766	0.3945	0.992154
PGS001607	Volume of grey matter in Temporal Pole (R)	HP:0003270	Abdominal distention	8	-0.000851556	0.00118595	-0.718035	0.472807	0.432993	0.4716	0.992154
PGS001608	Volume of grey matter in Thalamus (L)	HP:0003270	Abdominal distention	8	-0.0012186	0.00120069	-1.01492	0.310247	0.454671	0.3161	0.992154
PGS001609	Volume of grey matter in Thalamus (R)	HP:0003270	Abdominal distention	8	-0.000600781	0.00118552	-0.506765	0.612367	0.422086	0.6109	0.992154
PGS001610	Volume of grey matter in V Cerebellum (L)	HP:0003270	Abdominal distention	8	-0.00116454	0.00120346	-0.967655	0.333316	0.450723	0.3361	0.992154
PGS001611	Volume of grey matter in V Cerebellum (R)	HP:0003270	Abdominal distention	8	-0.00109823	0.00118279	-0.92851	0.353238	0.447596	0.3541	0.992154
PGS001612	Volume of grey matter in Ventral Striatum (L)	HP:0003270	Abdominal distention	8	-0.000600431	0.00116893	-0.51366	0.607537	0.422383	0.6131	0.992154
PGS001613	Volume of grey matter in Ventral Striatum (R)	HP:0003270	Abdominal distention	8	-0.000469993	0.00116516	-0.40337	0.686712	0.418119	0.6904	0.992154
PGS001614	Volume of grey matter in Vermis Crus II Cerebellum	HP:0003270	Abdominal distention	8	0.000626308	0.00120193	0.521084	0.602357	0.422707	0.6039	0.992154
PGS001615	Volume of grey matter in Vermis IX Cerebellum	HP:0003270	Abdominal distention	8	-0.000749282	0.00117327	-0.638627	0.523127	0.428452	0.5277	0.992154
PGS001616	Volume of grey matter in Vermis VI Cerebellum	HP:0003270	Abdominal distention	8	0.000238708	0.00119224	0.200217	0.841328	0.41295	0.8404	0.992154
PGS001617	Volume of grey matter in Vermis VIIb Cerebellum	HP:0003270	Abdominal distention	8	-0.000129032	0.00121531	-0.106172	0.915455	0.411735	0.915	0.992154
PGS001618	Volume of grey matter in Vermis VIIIa Cerebellum	HP:0003270	Abdominal distention	8	-0.000901455	0.00120322	-0.749205	0.453808	0.43492	0.4458	0.992154
PGS001619	Volume of grey matter in Vermis VIIIb Cerebellum	HP:0003270	Abdominal distention	8	0.000340133	0.00119359	0.284967	0.775694	0.414684	0.7752	0.992154
PGS001620	Volume of grey matter in Vermis X Cerebellum	HP:0003270	Abdominal distention	8	0.000105185	0.00116089	0.0906067	0.927813	0.411606	0.93	0.992154
PGS001621	Volume of grey matter in VI Cerebellum (L)	HP:0003270	Abdominal distention	8	0.00100174	0.00118804	0.843191	0.399207	0.441227	0.3984	0.992154
PGS001623	Volume of grey matter in VIIb Cerebellum (L)	HP:0003270	Abdominal distention	8	0.000768551	0.00118865	0.646574	0.517971	0.428883	0.5146	0.992154
PGS001624	Volume of grey matter in VIIb Cerebellum (R)	HP:0003270	Abdominal distention	8	0.000332	0.00120631	0.275218	0.783173	0.414453	0.7755	0.992154
PGS001625	Volume of grey matter in VIIIa Cerebellum (L)	HP:0003270	Abdominal distention	8	-0.00144661	0.00118676	-1.21896	0.222981	0.473867	0.2232	0.992154
PGS001626	Volume of grey matter in VIIIa Cerebellum (R)	HP:0003270	Abdominal distention	8	-0.00103573	0.0011809	-0.877075	0.380535	0.443683	0.3809	0.992154
PGS001627	Volume of grey matter in VIIIb Cerebellum (L)	HP:0003270	Abdominal distention	8	-0.000486539	0.00118349	-0.411106	0.681032	0.418385	0.6805	0.992154
PGS001628	Volume of grey matter in VIIIb Cerebellum (R)	HP:0003270	Abdominal distention	8	-0.000747778	0.00120692	-0.619578	0.535595	0.427442	0.5337	0.992154
PGS001629	Volume of grey matter in X Cerebellum (R)	HP:0003270	Abdominal distention	8	-4.7853e-05	0.00119344	-0.0400968	0.968019	0.411328	0.9652	0.992154
PGS001630	Volume of hippocampus (L)	HP:0003270	Abdominal distention	8	-0.000613189	0.00119302	-0.513979	0.607315	0.422397	0.6112	0.992154
PGS001631	Volume of pallidum (L)	HP:0003270	Abdominal distention	8	0.000197329	0.00117857	0.16743	0.867046	0.412442	0.862	0.992154
PGS001632	Volume of pallidum (R)	HP:0003270	Abdominal distention	8	-0.000626879	0.00118064	-0.530963	0.595494	0.423145	0.598	0.992154
PGS001633	Volume of peripheral cortical grey matter	HP:0003270	Abdominal distention	8	-0.000114035	0.00116112	-0.0982113	0.921773	0.411667	0.9251	0.992154
PGS001634	Volume of peripheral cortical grey matter (normalised for head size)	HP:0003270	Abdominal distention	8	0.000677824	0.00118027	0.574297	0.565822	0.425164	0.5681	0.992154
PGS001635	Volume of putamen (L)	HP:0003270	Abdominal distention	8	-0.000554416	0.00117817	-0.470575	0.637988	0.420595	0.6355	0.992154
PGS001636	Volume of putamen (R)	HP:0003270	Abdominal distention	8	-0.000905805	0.00115151	-0.786622	0.431582	0.437342	0.4355	0.992154
PGS001637	Volume of thalamus (L)	HP:0003270	Abdominal distention	8	0.000281909	0.0011965	0.23561	0.813755	0.4136	0.8175	0.992154
PGS001638	Volume of thalamus (R)	HP:0003270	Abdominal distention	8	-6.03862e-05	0.00120337	-0.0501807	0.959983	0.411366	0.9589	0.992154
PGS001639	Volume of ventricular cerebrospinal fluid	HP:0003270	Abdominal distention	8	-0.00139971	0.00118667	-1.17953	0.238305	0.469885	0.2402	0.992154
PGS001640	Volume of white matter	HP:0003270	Abdominal distention	8	-0.00152215	0.00117564	-1.29475	0.195535	0.481889	0.1926	0.992154
PGS001641	Volume of white matter (normalised for head size)	HP:0003270	Abdominal distention	8	0.00107948	0.00120406	0.89653	0.370061	0.445137	0.3699	0.992154
PGS001642	Volumetric scaling from T1 head image to standard space	HP:0003270	Abdominal distention	8	0.00195272	0.00116976	1.66934	0.0951822	0.528614	0.0955	0.992154
PGS001643	WA FA in tract acoustic radiation (L)	HP:0003270	Abdominal distention	8	-0.000554526	0.00119773	-0.462981	0.64342	0.420297	0.6386	0.992154
PGS001644	WA FA in tract acoustic radiation (R)	HP:0003270	Abdominal distention	8	0.00238042	0.00119732	1.98812	0.046913	0.577633	0.0459	0.992154
PGS001645	WA FA in tract anterior thalamic radiation (L)	HP:0003270	Abdominal distention	8	0.00214003	0.0011705	1.82831	0.0676291	0.551996	0.0719	0.992154
PGS001646	WA FA in tract anterior thalamic radiation (R)	HP:0003270	Abdominal distention	8	0.000385882	0.00119687	0.32241	0.74717	0.415642	0.7426	0.992154
PGS001647	WA FA in tract cingulate gyrus part of cingulum (L)	HP:0003270	Abdominal distention	8	0.00123049	0.00118995	1.03407	0.301211	0.456323	0.3069	0.992154
PGS001648	WA FA in tract cingulate gyrus part of cingulum (R)	HP:0003270	Abdominal distention	8	0.00116407	0.00119329	0.97552	0.329402	0.451367	0.326	0.992154
PGS001649	WA FA in tract corticospinal tract (R)	HP:0003270	Abdominal distention	8	-4.88399e-05	0.00121376	-0.0402384	0.967906	0.411328	0.9655	0.992154
PGS001650	WA FA in tract forceps major	HP:0003270	Abdominal distention	8	0.00104273	0.0011838	0.88083	0.378499	0.443961	0.3758	0.992154
PGS001651	WA FA in tract forceps minor	HP:0003270	Abdominal distention	8	-0.00100582	0.00119286	-0.843207	0.399198	0.441228	0.4077	0.992154
PGS001652	WA FA in tract inferior fronto-occipital fasciculus (L)	HP:0003270	Abdominal distention	8	0.000308483	0.0011753	0.262472	0.79298	0.414164	0.7968	0.992154
PGS001653	WA FA in tract inferior fronto-occipital fasciculus (R)	HP:0003270	Abdominal distention	8	0.00022233	0.00120485	0.184529	0.853615	0.412695	0.8594	0.992154
PGS001654	WA FA in tract inferior longitudinal fasciculus (L)	HP:0003270	Abdominal distention	8	0.000225046	0.00116906	0.192502	0.847365	0.412822	0.8513	0.992154
PGS001655	WA FA in tract inferior longitudinal fasciculus (R)	HP:0003270	Abdominal distention	8	-0.00077472	0.00119871	-0.646293	0.518152	0.428868	0.5154	0.992154
PGS001656	WA FA in tract posterior thalamic radiation (L)	HP:0003270	Abdominal distention	8	-0.000370187	0.00116864	-0.316768	0.751448	0.41549	0.7562	0.992154
PGS001657	WA FA in tract posterior thalamic radiation (R)	HP:0003270	Abdominal distention	8	-0.00166517	0.00118572	-1.40435	0.160345	0.494343	0.1584	0.992154
PGS001658	WA FA in tract superior longitudinal fasciculus (L)	HP:0003270	Abdominal distention	8	0.000291631	0.00119452	0.244141	0.807143	0.413773	0.8072	0.992154
PGS001659	WA FA in tract uncinate fasciculus (L)	HP:0003270	Abdominal distention	8	-0.000924189	0.00117872	-0.784064	0.433081	0.437173	0.4399	0.992154
PGS001660	WA FA in tract uncinate fasciculus (R)	HP:0003270	Abdominal distention	8	0.000837352	0.00118995	0.703689	0.481696	0.432133	0.4795	0.992154
PGS001661	WA ICVF in tract acoustic radiation (L)	HP:0003270	Abdominal distention	8	-0.000265972	0.00119074	-0.223367	0.823269	0.413363	0.8288	0.992154
PGS001662	WA ICVF in tract acoustic radiation (R)	HP:0003270	Abdominal distention	8	0.000313675	0.00119702	0.262048	0.793307	0.414155	0.7919	0.992154
PGS001663	WA ICVF in tract anterior thalamic radiation (L)	HP:0003270	Abdominal distention	8	0.000736999	0.00117792	0.625678	0.531587	0.427762	0.5304	0.992154
PGS001664	WA ICVF in tract anterior thalamic radiation (R)	HP:0003270	Abdominal distention	8	0.000832786	0.00118412	0.703297	0.48194	0.43211	0.4822	0.992154
PGS001665	WA ICVF in tract cingulate gyrus part of cingulum (L)	HP:0003270	Abdominal distention	8	5.03855e-05	0.00119153	0.0422863	0.966274	0.411335	0.9643	0.992154
PGS001666	WA ICVF in tract cingulate gyrus part of cingulum (R)	HP:0003270	Abdominal distention	8	-0.000182747	0.00117138	-0.15601	0.876038	0.412286	0.8764	0.992154
PGS001667	WA ICVF in tract corticospinal tract (L)	HP:0003270	Abdominal distention	8	-0.00109075	0.001181	-0.923582	0.355798	0.447211	0.3564	0.992154
PGS001668	WA ICVF in tract corticospinal tract (R)	HP:0003270	Abdominal distention	8	-0.000958387	0.00118661	-0.807668	0.419363	0.438756	0.4238	0.992154
PGS001669	WA ICVF in tract forceps major	HP:0003270	Abdominal distention	8	-0.000652165	0.00118331	-0.551134	0.581594	0.424065	0.5745	0.992154
PGS001670	WA ICVF in tract forceps minor	HP:0003270	Abdominal distention	8	-6.47981e-05	0.00118348	-0.0547522	0.956341	0.411386	0.9584	0.992154
PGS001671	WA ICVF in tract inferior fronto-occipital fasciculus (L)	HP:0003270	Abdominal distention	8	-0.000434523	0.00118063	-0.368045	0.712873	0.416971	0.7079	0.992154
PGS001672	WA ICVF in tract inferior fronto-occipital fasciculus (R)	HP:0003270	Abdominal distention	8	0.000295775	0.00118844	0.248876	0.803478	0.413871	0.8078	0.992154
PGS001673	WA ICVF in tract inferior longitudinal fasciculus (L)	HP:0003270	Abdominal distention	8	-0.000232786	0.00118597	-0.196283	0.844405	0.412884	0.8441	0.992154
PGS001674	WA ICVF in tract inferior longitudinal fasciculus (R)	HP:0003270	Abdominal distention	8	0.000195374	0.00119615	0.163335	0.870268	0.412385	0.8661	0.992154
PGS001675	WA ICVF in tract medial lemniscus (L)	HP:0003270	Abdominal distention	8	0.00152964	0.00116269	1.31561	0.188434	0.484181	0.1896	0.992154
PGS001676	WA ICVF in tract medial lemniscus (R)	HP:0003270	Abdominal distention	8	0.00125098	0.00117439	1.06522	0.286885	0.459078	0.2837	0.992154
PGS001677	WA ICVF in tract middle cerebellar peduncle	HP:0003270	Abdominal distention	8	0.000109271	0.00117774	0.0927806	0.926086	0.411623	0.9247	0.992154
PGS001678	WA ICVF in tract parahippocampal part of cingulum (L)	HP:0003270	Abdominal distention	8	0.000271535	0.00117246	0.231595	0.816873	0.413521	0.818	0.992154
PGS001679	WA ICVF in tract parahippocampal part of cingulum (R)	HP:0003270	Abdominal distention	8	0.000322936	0.00117181	0.275586	0.78289	0.414462	0.7844	0.992154
PGS001680	WA ICVF in tract posterior thalamic radiation (L)	HP:0003270	Abdominal distention	8	-0.000638811	0.00119247	-0.535704	0.592213	0.423358	0.5816	0.992154
PGS001681	WA ICVF in tract posterior thalamic radiation (R)	HP:0003270	Abdominal distention	8	-0.000677465	0.00118606	-0.571191	0.567924	0.425014	0.5622	0.992154
PGS001682	WA ICVF in tract superior longitudinal fasciculus (L)	HP:0003270	Abdominal distention	8	0.000107212	0.00120241	0.0891642	0.928959	0.411595	0.927	0.992154
PGS001683	WA ICVF in tract superior longitudinal fasciculus (R)	HP:0003270	Abdominal distention	8	0.00117974	0.00119589	0.986494	0.323992	0.452274	0.324	0.992154
PGS001684	WA ICVF in tract superior thalamic radiation (L)	HP:0003270	Abdominal distention	8	-0.000214659	0.00119241	-0.180021	0.857152	0.412626	0.8544	0.992154
PGS001685	WA ICVF in tract superior thalamic radiation (R)	HP:0003270	Abdominal distention	8	-0.000228822	0.00118446	-0.193187	0.846829	0.412833	0.8536	0.992154
PGS001686	WA ICVF in tract uncinate fasciculus (L)	HP:0003270	Abdominal distention	8	0.00113376	0.00117993	0.96087	0.336716	0.450172	0.3301	0.992154
PGS001687	WA ICVF in tract uncinate fasciculus (R)	HP:0003270	Abdominal distention	8	0.000162124	0.00118065	0.137317	0.890792	0.412055	0.8966	0.992154
PGS001688	WA ISOVF in tract acoustic radiation (L)	HP:0003270	Abdominal distention	8	0.000620239	0.00119406	0.519439	0.603503	0.422635	0.6056	0.992154
PGS001689	WA ISOVF in tract acoustic radiation (R)	HP:0003270	Abdominal distention	8	3.70794e-05	0.00118814	0.0312079	0.975106	0.411301	0.9771	0.992154
PGS001690	WA ISOVF in tract anterior thalamic radiation (R)	HP:0003270	Abdominal distention	8	0.000696533	0.0012129	0.574269	0.56584	0.425162	0.5723	0.992154
PGS001691	WA ISOVF in tract cingulate gyrus part of cingulum (L)	HP:0003270	Abdominal distention	8	0.0016225	0.00118914	1.36443	0.172562	0.48969	0.1722	0.992154
PGS001692	WA ISOVF in tract cingulate gyrus part of cingulum (R)	HP:0003270	Abdominal distention	8	0.000229483	0.00119842	0.191488	0.84816	0.412806	0.8421	0.992154
PGS001693	WA ISOVF in tract inferior fronto-occipital fasciculus (L)	HP:0003270	Abdominal distention	8	0.00307167	0.00118571	2.59057	0.0096406	0.693409	0.0091	0.992154
PGS001694	WA ISOVF in tract inferior fronto-occipital fasciculus (R)	HP:0003270	Abdominal distention	8	0.00187748	0.00119623	1.5695	0.116666	0.515011	0.1191	0.992154
PGS001695	WA ISOVF in tract inferior longitudinal fasciculus (L)	HP:0003270	Abdominal distention	8	0.00165929	0.00118947	1.39499	0.163151	0.493239	0.1612	0.992154
PGS001696	WA ISOVF in tract inferior longitudinal fasciculus (R)	HP:0003270	Abdominal distention	8	0.00155686	0.00117776	1.32187	0.186338	0.484877	0.1891	0.992154
PGS001697	WA ISOVF in tract posterior thalamic radiation (R)	HP:0003270	Abdominal distention	8	0.00109442	0.00118961	0.919981	0.357676	0.446932	0.3573	0.992154
PGS001698	WA ISOVF in tract superior longitudinal fasciculus (L)	HP:0003270	Abdominal distention	8	0.00121427	0.00118953	1.0208	0.307455	0.455174	0.3112	0.992154
PGS001699	WA ISOVF in tract superior longitudinal fasciculus (R)	HP:0003270	Abdominal distention	8	0.000274396	0.00120162	0.228355	0.81939	0.413458	0.8199	0.992154
PGS001700	WA ISOVF in tract superior thalamic radiation (L)	HP:0003270	Abdominal distention	8	0.00135694	0.0011944	1.13609	0.256034	0.465649	0.2587	0.992154
PGS001701	WA ISOVF in tract superior thalamic radiation (R)	HP:0003270	Abdominal distention	8	0.001262	0.00119375	1.05717	0.290542	0.458358	0.3011	0.992154
PGS001702	WA ISOVF in tract uncinate fasciculus (L)	HP:0003270	Abdominal distention	8	0.000188751	0.00118415	0.159397	0.87337	0.412331	0.8677	0.992154
PGS001703	WA ISOVF in tract uncinate fasciculus (R)	HP:0003270	Abdominal distention	8	0.0011849	0.00116129	1.02032	0.307679	0.455134	0.3117	0.992154
PGS001704	WA L1 in tract forceps minor	HP:0003270	Abdominal distention	8	0.000677249	0.00117833	0.574754	0.565513	0.425186	0.5736	0.992154
PGS001705	WA L1 in tract inferior fronto-occipital fasciculus (L)	HP:0003270	Abdominal distention	8	-0.000205541	0.00121806	-0.168744	0.866012	0.41246	0.8635	0.992154
PGS001706	WA L1 in tract inferior fronto-occipital fasciculus (R)	HP:0003270	Abdominal distention	8	0.000905311	0.00117677	0.769322	0.441779	0.436207	0.44	0.992154
PGS001707	WA L1 in tract inferior longitudinal fasciculus (L)	HP:0003270	Abdominal distention	8	-0.000465393	0.00120472	-0.386308	0.699304	0.417551	0.696	0.992154
PGS001708	WA L1 in tract inferior longitudinal fasciculus (R)	HP:0003270	Abdominal distention	8	-0.000346268	0.00117381	-0.294995	0.768024	0.414929	0.7666	0.992154
PGS001709	WA L1 in tract superior longitudinal fasciculus (L)	HP:0003270	Abdominal distention	8	0.000393873	0.00118902	0.331259	0.740478	0.415886	0.741	0.992154
PGS001711	WA L1 in tract superior thalamic radiation (L)	HP:0003270	Abdominal distention	8	0.00117668	0.00119474	0.984887	0.32478	0.45214	0.3242	0.992154
PGS001712	WA L1 in tract superior thalamic radiation (R)	HP:0003270	Abdominal distention	8	0.00178734	0.00118545	1.50773	0.131757	0.507012	0.132	0.992154
PGS001713	WA L1 in tract uncinate fasciculus (L)	HP:0003270	Abdominal distention	8	-0.000343741	0.00118845	-0.289233	0.772428	0.414787	0.7733	0.992154
PGS001714	WA L2 in tract acoustic radiation (R)	HP:0003270	Abdominal distention	8	0.000274522	0.00120552	0.227722	0.819882	0.413446	0.8212	0.992154
PGS001715	WA L2 in tract anterior thalamic radiation (L)	HP:0003270	Abdominal distention	8	0.000646953	0.00119424	0.541728	0.588057	0.423632	0.5839	0.992154
PGS001716	WA L2 in tract anterior thalamic radiation (R)	HP:0003270	Abdominal distention	8	-0.000965592	0.00120238	-0.803069	0.422015	0.438444	0.4249	0.992154
PGS001717	WA L2 in tract cingulate gyrus part of cingulum (L)	HP:0003270	Abdominal distention	8	-0.000366381	0.00118255	-0.309822	0.756723	0.415307	0.7563	0.992154
PGS001718	WA L2 in tract cingulate gyrus part of cingulum (R)	HP:0003270	Abdominal distention	8	-0.000831912	0.00117401	-0.708609	0.478637	0.432426	0.4701	0.992154
PGS001719	WA L2 in tract forceps major	HP:0003270	Abdominal distention	8	-0.000770143	0.00120156	-0.64095	0.521617	0.428578	0.5239	0.992154
PGS001720	WA L2 in tract forceps minor	HP:0003270	Abdominal distention	8	0.00180605	0.00118049	1.52992	0.126171	0.509849	0.1205	0.992154
PGS001721	WA L2 in tract inferior fronto-occipital fasciculus (L)	HP:0003270	Abdominal distention	8	0.000174777	0.00119722	0.145986	0.883945	0.412158	0.8826	0.992154
PGS001722	WA L2 in tract inferior fronto-occipital fasciculus (R)	HP:0003270	Abdominal distention	8	0.000414783	0.00119386	0.34743	0.728299	0.416349	0.7334	0.992154
PGS001723	WA L2 in tract inferior longitudinal fasciculus (L)	HP:0003270	Abdominal distention	8	-0.000803027	0.00120323	-0.667395	0.504585	0.430036	0.4993	0.992154
PGS001724	WA L2 in tract inferior longitudinal fasciculus (R)	HP:0003270	Abdominal distention	8	0.000407607	0.00119954	0.339802	0.734036	0.416128	0.7381	0.992154
PGS001725	WA L2 in tract superior longitudinal fasciculus (L)	HP:0003270	Abdominal distention	8	-0.000274218	0.00119247	-0.229959	0.818144	0.413489	0.8174	0.992154
PGS001726	WA L2 in tract superior thalamic radiation (L)	HP:0003270	Abdominal distention	8	-4.1848e-05	0.0011969	-0.0349635	0.972112	0.411311	0.9735	0.992154
PGS001727	WA L2 in tract uncinate fasciculus (L)	HP:0003270	Abdominal distention	8	-0.00219465	0.00119337	-1.83904	0.0660348	0.553651	0.0673	0.992154
PGS001728	WA L2 in tract uncinate fasciculus (R)	HP:0003270	Abdominal distention	8	-0.000959747	0.00117854	-0.814351	0.415526	0.439213	0.4179	0.992154
PGS001729	WA L3 in tract acoustic radiation (R)	HP:0003270	Abdominal distention	8	-0.000358553	0.00119351	-0.30042	0.763883	0.415065	0.7618	0.992154
PGS001730	WA L3 in tract anterior thalamic radiation (L)	HP:0003270	Abdominal distention	8	5.66454e-05	0.00118924	0.0476316	0.962014	0.411356	0.9667	0.992154
PGS001731	WA L3 in tract anterior thalamic radiation (R)	HP:0003270	Abdominal distention	8	-0.00107251	0.00118896	-0.902061	0.367116	0.445556	0.3605	0.992154
PGS001732	WA L3 in tract cingulate gyrus part of cingulum (L)	HP:0003270	Abdominal distention	8	-0.00106858	0.00119971	-0.890704	0.373179	0.444698	0.3733	0.992154
PGS001733	WA L3 in tract cingulate gyrus part of cingulum (R)	HP:0003270	Abdominal distention	8	0.000628991	0.00116929	0.537926	0.590679	0.423459	0.5919	0.992154
PGS001734	WA L3 in tract forceps minor	HP:0003270	Abdominal distention	8	0.000767186	0.00119171	0.64377	0.519787	0.42873	0.5206	0.992154
PGS001735	WA L3 in tract inferior fronto-occipital fasciculus (L)	HP:0003270	Abdominal distention	8	0.000850559	0.00120017	0.708699	0.478581	0.432431	0.476	0.992154
PGS001736	WA L3 in tract inferior fronto-occipital fasciculus (R)	HP:0003270	Abdominal distention	8	0.000101204	0.00119598	0.0846197	0.932571	0.411562	0.9316	0.992154
PGS001737	WA L3 in tract inferior longitudinal fasciculus (L)	HP:0003270	Abdominal distention	8	-0.000120108	0.00120055	-0.100044	0.920318	0.411682	0.9161	0.992154
PGS001738	WA L3 in tract inferior longitudinal fasciculus (R)	HP:0003270	Abdominal distention	8	0.000518383	0.00118654	0.436888	0.662233	0.419307	0.6644	0.992154
PGS001739	WA L3 in tract superior longitudinal fasciculus (L)	HP:0003270	Abdominal distention	8	0.000673347	0.00119479	0.563567	0.573102	0.424649	0.5648	0.992154
PGS001740	WA L3 in tract superior thalamic radiation (L)	HP:0003270	Abdominal distention	8	0.000440649	0.00120087	0.36694	0.713696	0.416936	0.7183	0.992154
PGS001741	WA L3 in tract superior thalamic radiation (R)	HP:0003270	Abdominal distention	8	0.000491878	0.00118621	0.414665	0.678425	0.418509	0.6779	0.992154
PGS001742	WA L3 in tract uncinate fasciculus (L)	HP:0003270	Abdominal distention	8	-0.00208662	0.00120273	-1.73491	0.0828878	0.538002	0.0874	0.992154
PGS001743	WA L3 in tract uncinate fasciculus (R)	HP:0003270	Abdominal distention	8	0.000787797	0.00117488	0.670534	0.502583	0.430213	0.5084	0.992154
PGS001744	WA MD in tract acoustic radiation (R)	HP:0003270	Abdominal distention	8	-5.38403e-05	0.00120844	-0.0445536	0.964467	0.411344	0.9625	0.992154
PGS001745	WA MD in tract anterior thalamic radiation (L)	HP:0003270	Abdominal distention	8	0.000707903	0.00119051	0.594624	0.552152	0.426165	0.5548	0.992154
PGS001746	WA MD in tract cingulate gyrus part of cingulum (L)	HP:0003270	Abdominal distention	8	-0.000296564	0.00119407	-0.248364	0.803874	0.413861	0.8125	0.992154
PGS001747	WA MD in tract cingulate gyrus part of cingulum (R)	HP:0003270	Abdominal distention	8	-0.000352765	0.00118417	-0.297901	0.765805	0.415001	0.7736	0.992154
PGS001748	WA MD in tract forceps major	HP:0003270	Abdominal distention	8	-0.000506477	0.0011949	-0.423865	0.671703	0.418834	0.6722	0.992154
PGS001749	WA MD in tract forceps minor	HP:0003270	Abdominal distention	8	0.000699575	0.00117472	0.595525	0.55155	0.42621	0.5562	0.992154
PGS001750	WA MD in tract inferior fronto-occipital fasciculus (L)	HP:0003270	Abdominal distention	8	0.000545663	0.00121022	0.450877	0.652119	0.41983	0.6489	0.992154
PGS001751	WA MD in tract inferior fronto-occipital fasciculus (R)	HP:0003270	Abdominal distention	8	0.000969114	0.0011811	0.820516	0.412005	0.439637	0.4096	0.992154
PGS001752	WA MD in tract inferior longitudinal fasciculus (L)	HP:0003270	Abdominal distention	8	-0.000496428	0.00120278	-0.412734	0.679839	0.418442	0.6772	0.992154
PGS001753	WA MD in tract inferior longitudinal fasciculus (R)	HP:0003270	Abdominal distention	8	0.000951307	0.00118796	0.800792	0.423333	0.43829	0.4137	0.992154
PGS001754	WA MD in tract superior longitudinal fasciculus (L)	HP:0003270	Abdominal distention	8	0.000907235	0.00118397	0.766262	0.443597	0.436009	0.4438	0.992154
PGS001755	WA MD in tract superior thalamic radiation (L)	HP:0003270	Abdominal distention	8	0.000938494	0.00118145	0.794357	0.427067	0.437857	0.4279	0.992154
PGS001756	WA MD in tract superior thalamic radiation (R)	HP:0003270	Abdominal distention	8	0.00179096	0.00119433	1.49955	0.133864	0.505978	0.1377	0.992154
PGS001757	WA MD in tract uncinate fasciculus (L)	HP:0003270	Abdominal distention	8	-0.00159715	0.00119334	-1.33839	0.180899	0.486727	0.1826	0.992154
PGS001758	WA MD in tract uncinate fasciculus (R)	HP:0003270	Abdominal distention	8	-0.000383429	0.00117996	-0.324952	0.745247	0.415712	0.7488	0.992154
PGS001759	WA MO in tract forceps minor	HP:0003270	Abdominal distention	8	0.00143588	0.00120219	1.19438	0.232448	0.47137	0.2272	0.992154
PGS001760	WA MO in tract medial lemniscus (R)	HP:0003270	Abdominal distention	8	-0.00127009	0.00117811	-1.07807	0.281113	0.460238	0.2738	0.992154
PGS001761	WA MO in tract middle cerebellar peduncle	HP:0003270	Abdominal distention	8	0.00048388	0.0011867	0.407752	0.683493	0.418269	0.6863	0.992154
PGS001762	WA MO in tract posterior thalamic radiation (L)	HP:0003270	Abdominal distention	8	0.00186082	0.00120806	1.54034	0.123612	0.511195	0.1237	0.992154
PGS001763	WA MO in tract posterior thalamic radiation (R)	HP:0003270	Abdominal distention	8	-0.00138744	0.00120207	-1.15421	0.248531	0.467396	0.2409	0.992154
PGS001764	WA MO in tract superior longitudinal fasciculus (L)	HP:0003270	Abdominal distention	8	0.000585756	0.00118163	0.49572	0.620138	0.42162	0.6214	0.992154
PGS001765	WA MO in tract superior thalamic radiation (R)	HP:0003270	Abdominal distention	8	-0.00114007	0.00119666	-0.952711	0.340834	0.449514	0.3357	0.992154
PGS001766	WA OD in tract corticospinal tract (L)	HP:0003270	Abdominal distention	8	-0.000221832	0.00117753	-0.188387	0.850589	0.412756	0.9775	0.992154
PGS001767	WA OD in tract inferior longitudinal fasciculus (R)	HP:0003270	Abdominal distention	8	0.00128259	0.00120287	1.06627	0.28641	0.459172	0.2894	0.992154
PGS001768	WA OD in tract medial lemniscus (L)	HP:0003270	Abdominal distention	8	-0.000221068	0.00117973	-0.187389	0.851372	0.41274	0.8515	0.992154
PGS001769	WA OD in tract superior longitudinal fasciculus (L)	HP:0003270	Abdominal distention	8	0.00100736	0.00120543	0.835689	0.403414	0.440696	0.3955	0.992154
PGS001770	WA OD in tract superior longitudinal fasciculus (R)	HP:0003270	Abdominal distention	8	0.000357018	0.0011891	0.300241	0.764019	0.41506	0.7675	0.992154
PGS001771	WA OD in tract superior thalamic radiation (R)	HP:0003270	Abdominal distention	8	-0.000728366	0.00118035	-0.617074	0.537245	0.427312	0.5424	0.992154
PGS001772	ZEBRA antigen for Epstein-Barr Virus	HP:0003270	Abdominal distention	8	-0.000366525	0.00121408	-0.301896	0.762758	0.415102	0.7629	0.992154
PGS001773	Moderate-to-severe atopic dermatitis	HP:0003270	Abdominal distention	8	0.000884045	0.00118526	0.745865	0.455823	0.43471	0.4513	0.992154
PGS001779	Brugada syndrome	HP:0003270	Abdominal distention	8	0.00120108	0.00120753	0.994657	0.320005	0.452955	0.3182	0.992154
PGS001784	Abdominal aortic aneurysm	HP:0003270	Abdominal distention	8	-0.000421448	0.00117613	-0.358334	0.720126	0.416673	0.7331	0.992154
PGS001785	Acute appendicitis	HP:0003270	Abdominal distention	8	-0.000576391	0.00116804	-0.49347	0.621726	0.421526	0.6323	0.992154
PGS001786	Appendectomy	HP:0003270	Abdominal distention	8	0.000471762	0.00117975	0.399882	0.689279	0.418001	0.6832	0.992154
PGS001788	Chronic obstructive pulmonary disease	HP:0003270	Abdominal distention	8	-0.00101814	0.00119191	-0.85421	0.393075	0.442015	0.3923	0.992154
PGS001790	Heart Failure	HP:0003270	Abdominal distention	8	-0.000668081	0.00118295	-0.56476	0.57229	0.424706	0.5767	0.992154
PGS001791	Idiopathic pulmonary fibrosis	HP:0003270	Abdominal distention	8	-0.000139562	0.00120472	-0.115847	0.907784	0.411826	0.9089	0.992154
PGS001792	Primary open-angle glaucoma	HP:0003270	Abdominal distention	8	0.00268838	0.00116366	2.31028	0.0209581	0.635789	0.021	0.992154
PGS001795	Uterine cancer	HP:0003270	Abdominal distention	8	0.000417984	0.00121379	0.344363	0.730604	0.416259	0.7371	0.992154
PGS001800	Forced expiratory volume (FEV1)	HP:0003270	Abdominal distention	8	-0.000609393	0.00121417	-0.501902	0.615783	0.42188	0.6096	0.992154
PGS001801	FEV1/FVC ratio	HP:0003270	Abdominal distention	8	-0.000898824	0.00121642	-0.738907	0.460037	0.434274	0.4515	0.992154
PGS001810	Polycythemia vera	HP:0003270	Abdominal distention	8	0.000948089	0.00114959	0.824722	0.409613	0.439929	0.4096	0.992154
PGS001852	Duodenitis	HP:0003270	Abdominal distention	8	0.00163696	0.00119224	1.37302	0.169877	0.49068	0.1713	0.992154
PGS001879	Ganglion and cyst of synovium, tendon, and bursa	HP:0003270	Abdominal distention	8	0.000392571	0.00117297	0.334681	0.737896	0.415982	0.7407	0.992154
PGS001985	logMAR in round (left/right)	HP:0003270	Abdominal distention	8	0.00325962	0.00119941	2.7177	0.00662175	0.721692	0.0057	0.992154
PGS002019	Benign neoplasm of colon	HP:0003270	Abdominal distention	8	-0.000528555	0.00122124	-0.432801	0.665199	0.419157	0.6562	0.992154
PGS002020	Benign neoplasm of other parts of digestive system	HP:0003270	Abdominal distention	8	0.00138799	0.00119124	1.16516	0.244073	0.468466	0.2341	0.992154
PGS002021	Benign neoplasm of uterus	HP:0003270	Abdominal distention	8	-0.00112534	0.00120017	-0.937649	0.348521	0.448314	0.3424	0.992154
PGS002022	Nontoxic multinodular goiter	HP:0003270	Abdominal distention	8	-0.00173585	0.00118266	-1.46776	0.142303	0.502007	0.1473	0.992154
PGS002023	Thyrotoxicosis with or without goiter	HP:0003270	Abdominal distention	8	-0.000924733	0.00120459	-0.767677	0.442756	0.436101	0.4455	0.992154
PGS002025	Type 1 diabetes	HP:0003270	Abdominal distention	8	-0.000467731	0.00117196	-0.399102	0.689854	0.417975	0.6887	0.992154
PGS002028	Hypoglycemia	HP:0003270	Abdominal distention	8	-0.00129171	0.00116673	-1.10712	0.268352	0.462912	0.2739	0.992154
PGS002029	Disorders of lipoid metabolism	HP:0003270	Abdominal distention	8	-0.000195518	0.00116444	-0.167907	0.866671	0.412449	0.8669	0.992154
PGS002031	Disorders of iron metabolism	HP:0003270	Abdominal distention	8	0.0011358	0.00117331	0.968032	0.333128	0.450754	0.4234	0.992154
PGS002032	Disorders of bilirubin excretion	HP:0003270	Abdominal distention	8	-0.000240228	0.00120672	-0.199076	0.84222	0.412931	0.8199	0.992154
PGS002033	Overweight, obesity and other hyperalimentation	HP:0003270	Abdominal distention	8	-0.00157076	0.00118357	-1.32714	0.184591	0.485465	0.189	0.992154
PGS002034	Congenital deficiency of other clotting factors (including factor VII)	HP:0003270	Abdominal distention	8	-0.00104853	0.00118664	-0.883617	0.376993	0.444168	0.3755	0.992154
PGS002035	Dementias	HP:0003270	Abdominal distention	8	0.000288879	0.00123171	0.234535	0.81459	0.413579	0.8183	0.992154
PGS002039	Other peripheral nerve disorders	HP:0003270	Abdominal distention	8	-0.000377038	0.00117473	-0.320958	0.748271	0.415603	0.7535	0.992154
PGS002040	Retinal detachments and defects	HP:0003270	Abdominal distention	8	-0.00220572	0.00117693	-1.87413	0.0610361	0.559128	0.0644	0.992154
PGS002041	Macular degeneration (senile) of retina NOS	HP:0003270	Abdominal distention	8	0.000398187	0.00118015	0.337405	0.735842	0.416059	0.7378	0.992154
PGS002042	Corneal dystrophy	HP:0003270	Abdominal distention	8	-0.000507001	0.00118584	-0.427544	0.669022	0.418966	0.6755	0.992154
PGS002044	Cataract	HP:0003270	Abdominal distention	8	-0.000112036	0.00118833	-0.0942807	0.924894	0.411635	0.9248	0.992154
PGS002045	Inflammation of the eye	HP:0003270	Abdominal distention	8	0.000351846	0.00118196	0.297679	0.765975	0.414996	0.7678	0.992154
PGS002046	Otosclerosis	HP:0003270	Abdominal distention	8	0.000177104	0.00120534	0.146932	0.883198	0.41217	0.88	0.992154
PGS002049	Pulmonary heart disease	HP:0003270	Abdominal distention	8	-0.00182902	0.00118517	-1.54326	0.122902	0.511574	0.1269	0.992154
PGS002050	Atrial fibrillation and flutter	HP:0003270	Abdominal distention	8	-0.00145724	0.0012123	-1.20204	0.229469	0.472143	0.2287	0.992154
PGS002051	Congestive heart failure; nonhypertensive	HP:0003270	Abdominal distention	8	-0.00106462	0.00121337	-0.877403	0.380357	0.443707	0.3812	0.992154
PGS002052	Occlusion and stenosis of precerebral arteries	HP:0003270	Abdominal distention	8	-0.000496083	0.00119371	-0.415579	0.677756	0.418541	0.6816	0.992154
PGS002053	Cerebrovascular disease	HP:0003270	Abdominal distention	8	0.000196318	0.00120417	0.163033	0.870507	0.412381	0.8737	0.992154
PGS002055	Peripheral vascular disease, unspecified	HP:0003270	Abdominal distention	8	-0.00234487	0.0011723	-2.00022	0.0455903	0.57966	0.0454	0.992154
PGS002056	Phlebitis and thrombophlebitis	HP:0003270	Abdominal distention	8	-0.00114133	0.00116839	-0.976847	0.328745	0.451476	0.3252	0.992154
PGS002057	Varicose veins	HP:0003270	Abdominal distention	8	-0.00102522	0.00119782	-0.855911	0.392133	0.442138	0.39	0.992154
PGS002058	Hemorrhoids	HP:0003270	Abdominal distention	8	0.00253394	0.00120686	2.09962	0.0358678	0.596781	0.0368	0.992154
PGS002059	Circulatory disease NEC	HP:0003270	Abdominal distention	8	-0.00140976	0.00117598	-1.1988	0.230727	0.471815	0.2235	0.992154
PGS002060	Nasal polyps	HP:0003270	Abdominal distention	8	0.000418816	0.00118842	0.352414	0.724559	0.416496	0.727	0.992154
PGS002062	Chronic airway obstruction	HP:0003270	Abdominal distention	8	-0.000960374	0.00118827	-0.808214	0.419049	0.438793	0.4256	0.992154
PGS002063	Esophagitis, GERD and related diseases	HP:0003270	Abdominal distention	8	-0.000721114	0.00118538	-0.608338	0.543022	0.426861	0.5452	0.992154
PGS002064	Appendiceal conditions	HP:0003270	Abdominal distention	8	-0.00187328	0.00118987	-1.57436	0.115538	0.515654	0.1124	0.992154
PGS002065	Inguinal hernia	HP:0003270	Abdominal distention	8	0.00120633	0.0011976	1.00729	0.313897	0.454021	0.3171	0.992154
PGS002066	Ulcerative colitis	HP:0003270	Abdominal distention	8	-0.000953173	0.00118357	-0.805335	0.420708	0.438597	0.4176	0.992154
PGS002067	Celiac disease	HP:0003270	Abdominal distention	8	-0.000457776	0.00118253	-0.387115	0.698706	0.417578	0.709	0.992154
PGS002069	Functional digestive disorders	HP:0003270	Abdominal distention	8	-0.00192414	0.00120166	-1.60123	0.109459	0.519244	0.1103	0.992154
PGS002070	Anal and rectal polyp	HP:0003270	Abdominal distention	8	-0.0010048	0.00118236	-0.849828	0.395507	0.4417	0.3921	0.992154
PGS002072	Cholelithiasis and cholecystitis	HP:0003270	Abdominal distention	8	-0.00120533	0.0011816	-1.02009	0.307791	0.455114	0.3109	0.992154
PGS002073	Other biliary tract disease	HP:0003270	Abdominal distention	8	-0.000732861	0.00118469	-0.618611	0.536232	0.427392	0.5379	0.992154
PGS002074	Hematuria	HP:0003270	Abdominal distention	8	-0.00113591	0.00119274	-0.95235	0.341017	0.449485	0.3446	0.992154
PGS002076	Hyperplasia of prostate	HP:0003270	Abdominal distention	8	-0.00163042	0.00119131	-1.36859	0.171257	0.490168	0.1681	0.992154
PGS002077	Endometriosis	HP:0003270	Abdominal distention	8	0.000169058	0.00121369	0.139293	0.889231	0.412078	0.8918	0.992154
PGS002078	Genital prolapse	HP:0003270	Abdominal distention	8	0.000299122	0.00117605	0.254344	0.799252	0.413987	0.804	0.992154
PGS002079	Irregular menstrual cycle/bleeding	HP:0003270	Abdominal distention	8	0.000460633	0.00119954	0.384008	0.701007	0.417477	0.7022	0.992154
PGS002080	Rhesus isoimmunization in pregnancy	HP:0003270	Abdominal distention	8	0.00017167	0.00120067	0.142978	0.88632	0.412122	0.9691	0.992154
PGS002081	Superficial cellulitis and abscess	HP:0003270	Abdominal distention	8	0.00129281	0.00119511	1.08175	0.279472	0.460573	0.2826	0.992154
PGS002082	Lupus (localized and systemic)	HP:0003270	Abdominal distention	8	-0.00123268	0.00118783	-1.03775	0.299491	0.456645	0.2948	0.992154
PGS002084	Sarcoidosis	HP:0003270	Abdominal distention	8	-0.00148544	0.00118101	-1.25777	0.208598	0.477915	0.2091	0.992154
PGS002085	Seborrheic keratosis	HP:0003270	Abdominal distention	8	-0.000750496	0.00116056	-0.646669	0.517909	0.428888	0.5154	0.992154
PGS002086	Diseases of hair and hair follicles	HP:0003270	Abdominal distention	8	6.69462e-05	0.00120958	0.0553469	0.955867	0.411389	0.956	0.992154
PGS002087	Sebaceous cyst	HP:0003270	Abdominal distention	8	-0.000257038	0.00122355	-0.210075	0.833627	0.413121	0.8318	0.992154
PGS002088	Rheumatoid arthritis	HP:0003270	Abdominal distention	8	-0.000389632	0.00119524	-0.325988	0.744463	0.41574	0.7463	0.992154
PGS002089	Ankylosing spondylitis	HP:0003270	Abdominal distention	8	-0.000986548	0.00122391	-0.806063	0.420287	0.438647	0.3925	0.992154
PGS002090	Other arthropathies	HP:0003270	Abdominal distention	8	-0.00152874	0.00117001	-1.3066	0.191475	0.483187	0.1939	0.992154
PGS002091	Polymyalgia Rheumatica	HP:0003270	Abdominal distention	8	-0.00197066	0.00117764	-1.6734	0.0943808	0.529185	0.0813	0.992154
PGS002092	Contracture of palmar fascia [Dupuytren's disease]	HP:0003270	Abdominal distention	8	-0.000678491	0.00119365	-0.568416	0.569806	0.42488	0.5698	0.992154
PGS002093	Hallux valgus (Bunion)	HP:0003270	Abdominal distention	8	-0.000900032	0.00119636	-0.752308	0.451941	0.435116	0.4508	0.992154
PGS002094	Osteoarthrosis	HP:0003270	Abdominal distention	8	0.00013112	0.00118732	0.110434	0.912075	0.411774	0.9186	0.992154
PGS002096	Abdominal pain	HP:0003270	Abdominal distention	8	-0.00207383	0.00119127	-1.74086	0.0818381	0.538872	0.0893	0.992154
PGS002097	Allergy/adverse effect of penicillin	HP:0003270	Abdominal distention	8	0.000520494	0.00119028	0.437289	0.661942	0.419321	0.6595	0.992154
PGS002098	Recent poor appetite or overeating	HP:0003270	Abdominal distention	8	-0.000770327	0.00118343	-0.650926	0.515157	0.429121	0.5198	0.992154
PGS002099	Albumin	HP:0003270	Abdominal distention	8	8.38954e-05	0.00117109	0.0716387	0.942895	0.411476	0.9449	0.992154
PGS002100	Ankle spacing width	HP:0003270	Abdominal distention	8	-0.00130349	0.00118131	-1.10343	0.269954	0.462568	0.2725	0.992154
PGS002101	Apolipoprotein A	HP:0003270	Abdominal distention	8	0.00257714	0.00120969	2.13041	0.0332405	0.602252	0.0342	0.992154
PGS002102	Apolipoprotein B	HP:0003270	Abdominal distention	8	0.00116974	0.00120524	0.970547	0.331873	0.450959	0.3325	0.992154
PGS002103	avMSE	HP:0003270	Abdominal distention	8	-0.00171852	0.00117755	-1.45941	0.144585	0.500979	0.1408	0.992154
PGS002104	Hearing difficulty/problems	HP:0003270	Abdominal distention	8	-0.00191627	0.00118524	-1.61677	0.10606	0.521348	0.1076	0.992154
PGS002105	Birth weight	HP:0003270	Abdominal distention	8	-0.000537564	0.00117778	-0.456422	0.648128	0.420042	0.6479	0.992154
PGS002106	Calcium	HP:0003270	Abdominal distention	8	-0.00197284	0.00120187	-1.64147	0.100834	0.524732	0.0984	0.992154
PGS002107	Diagnosed with coeliac disease or gluten sensitivity	HP:0003270	Abdominal distention	8	-0.000992301	0.00118832	-0.835044	0.403777	0.440651	0.4105	0.992154
PGS002108	Cholesterol	HP:0003270	Abdominal distention	8	0.00151348	0.0011855	1.27666	0.201848	0.479931	0.2017	0.992154
PGS002109	Hair colour (natural, before greying)	HP:0003270	Abdominal distention	8	0.00136526	0.00119265	1.14473	0.252438	0.466478	0.2529	0.992154
PGS002110	Skin colour	HP:0003270	Abdominal distention	8	0.00117714	0.0012021	0.979238	0.327562	0.451673	0.3271	0.992154
PGS002111	Ever depressed for a whole week	HP:0003270	Abdominal distention	8	-0.00114048	0.00120072	-0.949824	0.342299	0.449283	0.339	0.992154
PGS002113	Depression possibly related to stressful or traumatic event	HP:0003270	Abdominal distention	8	0.00115566	0.00117589	0.982795	0.325809	0.451967	0.3299	0.992154
PGS002115	Alcohol drinker status	HP:0003270	Abdominal distention	8	-0.000189877	0.00119269	-0.1592	0.873525	0.412328	0.8738	0.992154
PGS002116	P duration	HP:0003270	Abdominal distention	8	-0.00146535	0.00120916	-1.21187	0.225681	0.473142	0.2244	0.992154
PGS002117	PP interval	HP:0003270	Abdominal distention	8	0.00113863	0.00118901	0.957632	0.338346	0.44991	0.3341	0.992154
PGS002118	PQ interval	HP:0003270	Abdominal distention	8	0.00101304	0.00118476	0.855053	0.392608	0.442076	0.3951	0.992154
PGS002119	QT interval	HP:0003270	Abdominal distention	8	0.0017083	0.00118941	1.43626	0.151061	0.498157	0.1533	0.992154
PGS002121	RR interval	HP:0003270	Abdominal distention	8	0.00121872	0.0011851	1.02837	0.303883	0.455828	0.3051	0.992154
PGS002122	Red blood cell (erythrocyte) distribution width	HP:0003270	Abdominal distention	8	0.00268277	0.00118112	2.27138	0.0232136	0.628306	0.0225	0.992154
PGS002123	Red blood cell (erythrocyte) count	HP:0003270	Abdominal distention	8	-0.00133268	0.00118033	-1.12907	0.258983	0.464979	0.253	0.992154
PGS002124	Ever addicted to any substance or behaviour	HP:0003270	Abdominal distention	8	-0.00169446	0.00117115	-1.44683	0.148077	0.49944	0.1408	0.992154
PGS002127	Age at first live birth	HP:0003270	Abdominal distention	8	0.00180908	0.00118229	1.53015	0.126113	0.509879	0.1255	0.992154
PGS002129	Length of menstrual cycle	HP:0003270	Abdominal distention	8	0.00137643	0.00119638	1.1505	0.250055	0.467036	0.2478	0.992154
PGS002130	Testosterone (female only)	HP:0003270	Abdominal distention	8	-0.0011511	0.00119948	-0.959672	0.337318	0.450075	0.3331	0.992154
PGS002132	Falls in the last year	HP:0003270	Abdominal distention	8	-0.00105423	0.00119483	-0.882326	0.37769	0.444072	0.3767	0.992154
PGS002133	Body fat percentage	HP:0003270	Abdominal distention	8	-0.000878278	0.00116964	-0.750894	0.452791	0.435027	0.4585	0.992154
PGS002135	Fluid intelligence score	HP:0003270	Abdominal distention	8	-0.00142581	0.00119874	-1.18943	0.234392	0.470872	0.2397	0.992154
PGS002137	Fractured/broken bones in last 5 years	HP:0003270	Abdominal distention	8	0.000457472	0.00118419	0.386315	0.699298	0.417552	0.6931	0.992154
PGS002140	Wears glasses or contact lenses	HP:0003270	Abdominal distention	8	-0.00211201	0.00120444	-1.75352	0.079643	0.540732	0.084	0.992154
PGS002141	Haematocrit percentage	HP:0003270	Abdominal distention	8	-0.00129805	0.00117503	-1.10469	0.269408	0.462685	0.2734	0.992154
PGS002142	Haemoglobin concentration	HP:0003270	Abdominal distention	8	-0.00157166	0.0011735	-1.33929	0.180605	0.486828	0.1742	0.992154
PGS002143	Hand grip strength (mean of both)	HP:0003270	Abdominal distention	8	0.000747423	0.00118625	0.630072	0.528708	0.427995	0.5322	0.992154
PGS002144	Trouble falling asleep	HP:0003270	Abdominal distention	8	0.000798216	0.00119658	0.667079	0.504787	0.430018	0.4999	0.992154
PGS002145	Headaches for 3+ months	HP:0003270	Abdominal distention	8	0.00158264	0.00117574	1.34608	0.178405	0.487596	0.1726	0.992154
PGS002146	Standing height	HP:0003270	Abdominal distention	8	-0.000509397	0.00117916	-0.432002	0.66578	0.419128	0.6697	0.992154
PGS002147	Immature reticulocyte fraction	HP:0003270	Abdominal distention	8	0.000612384	0.00119058	0.514358	0.60705	0.422413	0.6102	0.992154
PGS002148	Average total household income before tax	HP:0003270	Abdominal distention	8	-0.000331308	0.0011865	-0.27923	0.780093	0.414547	0.7783	0.992154
PGS002149	Sleeplessness / insomnia	HP:0003270	Abdominal distention	8	-0.0021271	0.00120349	-1.76744	0.0772828	0.542794	0.0782	0.992154
PGS002150	LDL direct	HP:0003270	Abdominal distention	8	0.0013513	0.00119479	1.131	0.258169	0.465163	0.2574	0.992154
PGS002151	Handedness (chirality/laterality)	HP:0003270	Abdominal distention	8	-0.000660727	0.00119893	-0.551096	0.58162	0.424063	0.5842	0.992154
PGS002152	Alcohol intake frequency	HP:0003270	Abdominal distention	8	0.000498808	0.00119296	0.418125	0.675893	0.41863	0.683	0.992154
PGS002153	General happiness with own health	HP:0003270	Abdominal distention	8	-0.00155853	0.00118871	-1.31111	0.189949	0.483684	0.188	0.992154
PGS002154	General happiness	HP:0003270	Abdominal distention	8	-0.00156453	0.00117469	-1.33187	0.183033	0.485994	0.1843	0.992154
PGS002155	Ease of skin tanning	HP:0003270	Abdominal distention	8	-0.000854276	0.00118795	-0.71912	0.472138	0.433059	0.4731	0.992154
PGS002156	Age first had sexual intercourse	HP:0003270	Abdominal distention	8	0.00019099	0.00118324	0.161413	0.871782	0.412358	0.8753	0.992154
PGS002157	Alkaline phosphatase	HP:0003270	Abdominal distention	8	0.000188065	0.00116299	0.161708	0.871549	0.412362	0.8733	0.992154
PGS002158	Alanine aminotransferase	HP:0003270	Abdominal distention	8	-0.00231398	0.00117423	-1.97063	0.0488828	0.574722	0.0511	0.992154
PGS002159	Aspartate aminotransferase	HP:0003270	Abdominal distention	8	-0.000884603	0.00118377	-0.747276	0.454971	0.434798	0.4555	0.992154
PGS002160	Total bilirubin	HP:0003270	Abdominal distention	8	-0.000708487	0.00119954	-0.590633	0.554823	0.425966	0.5559	0.992154
PGS002162	Creatinine (enzymatic) in urine	HP:0003270	Abdominal distention	8	-0.0014895	0.00117449	-1.26821	0.204846	0.479026	0.2037	0.992154
PGS002163	Creatinine	HP:0003270	Abdominal distention	8	0.00145682	0.00120657	1.2074	0.227397	0.472687	0.2316	0.992154
PGS002166	QRS duration	HP:0003270	Abdominal distention	8	0.00138467	0.0011856	1.1679	0.242964	0.468736	0.2377	0.992154
PGS002167	Eosinophil percentage	HP:0003270	Abdominal distention	8	0.00223835	0.00119712	1.86978	0.0616372	0.558444	0.0628	0.992154
PGS002168	Whole body fat-free mass	HP:0003270	Abdominal distention	8	-0.00165402	0.00117442	-1.40838	0.15915	0.494819	0.1537	0.992154
PGS002169	Whole body fat mass	HP:0003270	Abdominal distention	8	-0.00101758	0.00116149	-0.876103	0.381063	0.443611	0.3802	0.992154
PGS002173	Heel bone mineral density (BMD)	HP:0003270	Abdominal distention	8	-0.000425886	0.00123022	-0.346186	0.729234	0.416313	0.7305	0.992154
PGS002174	Heel Broadband ultrasound attenuation, direct entry	HP:0003270	Abdominal distention	8	-0.000233344	0.00123085	-0.189579	0.849655	0.412775	0.8515	0.992154
PGS002175	Speed of sound through heel	HP:0003270	Abdominal distention	8	-0.000484552	0.00121846	-0.397675	0.690905	0.417927	0.6846	0.992154
PGS002176	Hip circumference	HP:0003270	Abdominal distention	8	-0.00114048	0.00117472	-0.97085	0.331722	0.450984	0.327	0.992154
PGS002178	IGF-1	HP:0003270	Abdominal distention	8	-0.000406258	0.00118063	-0.344104	0.730799	0.416252	0.7271	0.992154
PGS002179	Impedance of whole body	HP:0003270	Abdominal distention	8	0.00250032	0.00116474	2.14668	0.0319202	0.605174	0.0316	0.992154
PGS002181	Lipoprotein A	HP:0003270	Abdominal distention	8	0.00184797	0.00119073	1.55196	0.120807	0.512706	0.1168	0.992154
PGS002182	Gamma glutamyltransferase	HP:0003270	Abdominal distention	8	-0.00128901	0.00118196	-1.09057	0.275573	0.46138	0.2757	0.992154
PGS002185	Microalbumin in urine	HP:0003270	Abdominal distention	8	-6.832e-05	0.00120882	-0.0565179	0.954934	0.411395	0.9529	0.992154
PGS002187	Neutrophil count	HP:0003270	Abdominal distention	8	-0.000951793	0.00116575	-0.816466	0.414316	0.439358	0.4155	0.992154
PGS002188	Platelet crit	HP:0003270	Abdominal distention	8	0.00264389	0.00119225	2.21756	0.0266797	0.618164	0.0246	0.992154
PGS002189	Mean platelet (thrombocyte) volume	HP:0003270	Abdominal distention	8	-0.00127076	0.00118873	-1.06901	0.285176	0.459418	0.2788	0.992154
PGS002190	Platelet distribution width	HP:0003270	Abdominal distention	8	-0.000985814	0.0011794	-0.835864	0.403316	0.440708	0.4033	0.992154
PGS002192	Potassium in urine	HP:0003270	Abdominal distention	8	-0.00119165	0.00120295	-0.990605	0.32198	0.452616	0.3273	0.992154
PGS002193	Pulse rate, automated reading	HP:0003270	Abdominal distention	8	-0.00145811	0.00116471	-1.25191	0.210725	0.477296	0.204	0.992154
PGS002194	Reticulocyte count	HP:0003270	Abdominal distention	8	-0.00139747	0.00117815	-1.18616	0.235679	0.470545	0.2339	0.992154
PGS002195	Sex hormone binding globulin (SHBG)	HP:0003270	Abdominal distention	8	0.0013837	0.00120346	1.14977	0.250356	0.466965	0.2462	0.992154
PGS002196	Sleep duration	HP:0003270	Abdominal distention	8	0.00224509	0.00119323	1.88153	0.0600231	0.560296	0.0601	0.992154
PGS002198	Urea	HP:0003270	Abdominal distention	8	0.00135796	0.00120947	1.12277	0.261647	0.464382	0.2631	0.992154
PGS002199	Ventricular rate	HP:0003270	Abdominal distention	8	-0.00118774	0.00119361	-0.995083	0.319797	0.452991	0.3144	0.992154
PGS002201	Waist circumference	HP:0003270	Abdominal distention	8	-0.00120704	0.00115722	-1.04305	0.297031	0.457109	0.2912	0.992154
PGS002202	Whole body water mass	HP:0003270	Abdominal distention	8	-0.00172323	0.00117532	-1.46617	0.142734	0.501812	0.1427	0.992154
PGS002203	Lymphocyte percentage	HP:0003270	Abdominal distention	8	0.00103846	0.00116183	0.893815	0.371512	0.444932	0.3713	0.992154
PGS002204	Hair/balding pattern	HP:0003270	Abdominal distention	8	0.00259932	0.00116622	2.22884	0.0259182	0.62027	0.0275	0.992154
PGS002205	Testosterone (male only)	HP:0003270	Abdominal distention	8	-0.00140691	0.00120224	-1.17024	0.242021	0.468966	0.2465	0.992154
PGS002206	Mean corpuscular haemoglobin	HP:0003270	Abdominal distention	8	-0.000111246	0.00118813	-0.093631	0.92541	0.411629	0.9257	0.992154
PGS002207	Mean corpuscular volume	HP:0003270	Abdominal distention	8	0.000822212	0.00118302	0.695014	0.487115	0.431622	0.4783	0.992154
PGS002208	Monocyte percentage	HP:0003270	Abdominal distention	8	0.000208091	0.00119296	0.174432	0.861541	0.412543	0.8665	0.992154
PGS002209	Morning/evening person (chronotype)	HP:0003270	Abdominal distention	8	0.000792241	0.00118992	0.665792	0.505609	0.429946	0.5005	0.992154
PGS002210	Use of sun/uv protection	HP:0003270	Abdominal distention	8	-0.000506572	0.00117965	-0.429426	0.667652	0.419034	0.6665	0.992154
PGS002211	Myopia diagnosis	HP:0003270	Abdominal distention	8	0.00198634	0.00116921	1.69887	0.089475	0.532798	0.0886	0.992154
PGS002212	Daytime dozing / sleeping (narcolepsy)	HP:0003270	Abdominal distention	8	0.000157311	0.00118317	0.132958	0.894238	0.412005	0.8955	0.992154
PGS002213	Neuroticism score	HP:0003270	Abdominal distention	8	-8.82323e-05	0.00119251	-0.0739888	0.941026	0.411491	0.9398	0.992154
PGS002214	Neutrophil percentage	HP:0003270	Abdominal distention	8	-0.0016956	0.00116445	-1.45613	0.145489	0.500577	0.1518	0.992154
PGS002216	Phosphate	HP:0003270	Abdominal distention	8	0.00190453	0.00119275	1.59675	0.110454	0.518641	0.1105	0.992154
PGS002218	Overall health rating	HP:0003270	Abdominal distention	8	-0.00202058	0.00117714	-1.71652	0.0861985	0.535333	0.0889	0.992154
PGS002219	Total protein	HP:0003270	Abdominal distention	8	0.000953559	0.00117657	0.810458	0.417759	0.438946	0.4186	0.992154
PGS002221	Mean reticulocyte volume	HP:0003270	Abdominal distention	8	0.00154434	0.00119604	1.29121	0.196756	0.481504	0.1914	0.992154
PGS002222	Ever contemplated self-harm / Recent thoughts of suicide or self-harm	HP:0003270	Abdominal distention	8	-0.00244833	0.00119335	-2.05165	0.0403134	0.588416	0.0408	0.992154
PGS002223	Sensitive stomach	HP:0003270	Abdominal distention	8	-0.000354797	0.00116369	-0.304891	0.760476	0.415179	0.7615	0.992154
PGS002224	Sitting height	HP:0003270	Abdominal distention	8	-0.000990967	0.00119757	-0.827479	0.408049	0.440121	0.4126	0.992154
PGS002225	Snoring	HP:0003270	Abdominal distention	8	8.61665e-05	0.00117497	0.0733349	0.941546	0.411487	0.9412	0.992154
PGS002226	Sodium in urine	HP:0003270	Abdominal distention	8	0.000265431	0.00118385	0.22421	0.822613	0.413379	0.8236	0.992154
PGS002227	Mean sphered cell volume	HP:0003270	Abdominal distention	8	0.000430505	0.00118445	0.363464	0.716291	0.416829	0.7174	0.992154
PGS002229	Urate	HP:0003270	Abdominal distention	8	0.00274243	0.0011978	2.28955	0.0221348	0.631786	0.0203	0.992154
PGS002230	Water intake	HP:0003270	Abdominal distention	8	-0.000113658	0.00116459	-0.0975942	0.922263	0.411661	0.9196	0.992154
PGS002231	Qualifications (years of education)	HP:0003270	Abdominal distention	8	-0.000293036	0.00117972	-0.248394	0.803851	0.413861	0.8075	0.992154
PGS002232	Stool Frequency	HP:0003270	Abdominal distention	8	-0.000788613	0.00117887	-0.668955	0.503589	0.430124	0.501	0.992154
PGS002236	Ascending aorta diameter (MRI-derived)	HP:0003270	Abdominal distention	8	-0.00237317	0.00119875	-1.9797	0.0478525	0.576229	0.0492	0.992154
PGS002237	Chronic Kidney Disease (stage 3 or greater)	HP:0003270	Abdominal distention	8	0.000463284	0.00121417	0.381564	0.702819	0.417398	0.7047	0.992154
PGS002242	Breast cancer	HP:0003270	Abdominal distention	8	0.00115554	0.00119294	0.96865	0.332819	0.450804	0.3357	0.992154
PGS002245	Liver fat (MRI-derived)	HP:0003270	Abdominal distention	8	-0.000270124	0.0011821	-0.228511	0.819268	0.413461	0.823	0.992154
PGS002247	Melanoma	HP:0003270	Abdominal distention	8	-0.00134881	0.00120397	-1.1203	0.262702	0.464148	0.264	0.992154
PGS002248	Childhood asthma	HP:0003270	Abdominal distention	8	0.000897171	0.00120535	0.744322	0.456756	0.434613	0.4659	0.992154
PGS002250	Epithelial ovarian cancer	HP:0003270	Abdominal distention	8	0.000591014	0.00120003	0.4925	0.622412	0.421485	0.6301	0.992154
PGS002254	Physical activity (self-reported)	HP:0003270	Abdominal distention	8	3.27272e-05	0.00119749	0.0273298	0.978199	0.411291	0.9772	0.992154
PGS002256	Gestational diabetes mellitus in early pregnancy	HP:0003270	Abdominal distention	8	-0.000538972	0.00118048	-0.456569	0.648022	0.420048	0.6265	0.992154
PGS002261	Neuroblastoma	HP:0003270	Abdominal distention	8	0.00023976	0.00120247	0.199389	0.841975	0.412936	0.8421	0.992154
PGS002263	Uterine fibroids	HP:0003270	Abdominal distention	8	-0.000690147	0.00121384	-0.568566	0.569705	0.424888	0.5662	0.992154
PGS002264	Pancreatic ductal adenocarcinoma	HP:0003270	Abdominal distention	8	-0.000589127	0.00118328	-0.497875	0.618618	0.42171	0.6178	0.992154
PGS002266	Nonsyndromic cleft lip with or without cleft palate	HP:0003270	Abdominal distention	8	0.000499075	0.00117859	0.423452	0.672004	0.418819	0.67	0.992154
PGS002267	Ascending thoracic aortic diameter	HP:0003270	Abdominal distention	8	-0.000876515	0.00119551	-0.733174	0.463525	0.433919	0.4665	0.992154
PGS002269	Age-related macular degeneration	HP:0003270	Abdominal distention	8	0.00168102	0.00118398	1.41981	0.155794	0.49618	0.1604	0.992154
PGS002271	Mitral valve prolapse	HP:0003270	Abdominal distention	8	0.000481019	0.00119711	0.401816	0.687856	0.418067	0.6918	0.992154
PGS002273	COVID-19 infection	HP:0003270	Abdominal distention	8	-0.00142053	0.00119634	-1.1874	0.235189	0.47067	0.2315	0.992154
PGS002276	QTc duration	HP:0003270	Abdominal distention	8	0.000943824	0.00117839	0.800944	0.423244	0.4383	0.4311	0.992154
PGS002279	Reduced left ventricular ejection fraction	HP:0003270	Abdominal distention	8	0.000526144	0.00119518	0.440222	0.659817	0.41943	0.6584	0.992154
PGS002282	Nonalcoholic fatty liver disease	HP:0003270	Abdominal distention	8	0.000428385	0.00117561	0.364395	0.715596	0.416858	0.7204	0.992154
PGS002288	Pelvic organ prolapse	HP:0003270	Abdominal distention	8	-0.000240332	0.00117199	-0.205062	0.837541	0.413033	0.8345	0.992154
PGS002290	Uric acid level	HP:0003270	Abdominal distention	8	0.000554948	0.00120989	0.458676	0.646509	0.420129	0.6401	0.992154
PGS002291	Nasopharyngeal carcinoma	HP:0003270	Abdominal distention	8	0.00198109	0.00119644	1.65582	0.0978913	0.526723	0.1003	0.992154
PGS002292	Keratoconus	HP:0003270	Abdominal distention	8	0.000140558	0.00118866	0.118249	0.90588	0.411849	0.9001	0.992154
PGS002295	Insulin growth-like factor-1 level	HP:0003270	Abdominal distention	8	-0.000644435	0.0011926	-0.540359	0.589	0.423569	0.5926	0.992154
PGS002298	Esophageal cancer	HP:0003270	Abdominal distention	8	0.000199659	0.00116204	0.171817	0.863596	0.412505	0.8579	0.992154
PGS002299	Gastric cancer	HP:0003270	Abdominal distention	8	0.000771214	0.00118194	0.6525	0.514142	0.429207	0.5036	0.992154
PGS002303	Diffuse large B-cell lymphoma	HP:0003270	Abdominal distention	8	-0.00136944	0.00117396	-1.16651	0.243525	0.468599	0.2416	0.992154
PGS002304	Follicular lymphoma	HP:0003270	Abdominal distention	8	0.000846422	0.00121057	0.699192	0.484501	0.431867	0.4815	0.992154
PGS002305	Chronic lymphoid leukemia	HP:0003270	Abdominal distention	8	-0.00139597	0.0011716	-1.19151	0.233572	0.471081	0.241	0.992154
PGS002309	Number of children ever born	HP:0003270	Abdominal distention	8	-0.000771692	0.00117378	-0.657441	0.510961	0.42948	0.5177	0.992154
PGS002310	Age of Menarche	HP:0003270	Abdominal distention	8	0.00164308	0.00117359	1.40005	0.161631	0.493834	0.1632	0.992154
PGS002311	Asthma	HP:0003270	Abdominal distention	8	0.000204648	0.00119319	0.171512	0.863836	0.4125	0.8623	0.992154
PGS002312	Autoimmune disease	HP:0003270	Abdominal distention	8	0.000274249	0.00118487	0.231459	0.816978	0.413519	0.8165	0.992154
PGS002314	Balding Type 1	HP:0003270	Abdominal distention	8	-0.00194529	0.00118263	-1.64489	0.100126	0.525205	0.1024	0.992154
PGS002315	Bone Mineral Density	HP:0003270	Abdominal distention	8	4.78384e-05	0.00121004	0.0395347	0.968467	0.411326	0.9693	0.992154
PGS002316	Cardiovascular disease	HP:0003270	Abdominal distention	8	7.15119e-05	0.00118322	0.0604386	0.951811	0.411414	0.9525	0.992154
PGS002317	Childless	HP:0003270	Abdominal distention	8	0.00079122	0.00118632	0.666951	0.504868	0.430011	0.5009	0.992154
PGS002318	Chronotype (morning person)	HP:0003270	Abdominal distention	8	-0.000356145	0.00117491	-0.303126	0.76182	0.415134	0.7625	0.992154
PGS002319	College education	HP:0003270	Abdominal distention	8	-0.000255861	0.00117481	-0.21779	0.827611	0.41326	0.8237	0.992154
PGS002320	Dermatologic diseases	HP:0003270	Abdominal distention	8	0.00133621	0.00118791	1.12484	0.260773	0.464577	0.2635	0.992154
PGS002321	Diabetes (any type)	HP:0003270	Abdominal distention	8	6.38498e-05	0.00117775	0.0542135	0.95677	0.411384	0.9568	0.992154
PGS002323	Eczema	HP:0003270	Abdominal distention	8	0.00136517	0.0012093	1.1289	0.259055	0.464963	0.2624	0.992154
PGS002324	Endocrine and diabetes diseases	HP:0003270	Abdominal distention	8	0.000267637	0.00118619	0.225628	0.82151	0.413406	0.8195	0.992154
PGS002325	Eosinophil count	HP:0003270	Abdominal distention	8	0.00103616	0.00119278	0.86869	0.385105	0.443066	0.3834	0.992154
PGS002327	Forced Vital Capacity	HP:0003270	Abdominal distention	8	-5.79646e-05	0.0011983	-0.0483724	0.961424	0.411359	0.9586	0.992154
PGS002330	Hair Color	HP:0003270	Abdominal distention	8	-0.000442783	0.00120164	-0.368482	0.712547	0.416984	0.7148	0.992154
PGS002331	HbA1c	HP:0003270	Abdominal distention	8	0.00306338	0.00116614	2.62693	0.00867139	0.701364	0.0075	0.992154
PGS002333	High Light Scatter Reticulocyte Count	HP:0003270	Abdominal distention	8	-0.000847016	0.00117749	-0.719339	0.472003	0.433072	0.4731	0.992154
PGS002334	High cholesterol	HP:0003270	Abdominal distention	8	-3.82976e-05	0.00117362	-0.0326319	0.973971	0.411305	0.9759	0.992154
PGS002336	Hypothyroidism	HP:0003270	Abdominal distention	8	0.000734975	0.00119599	0.614533	0.538922	0.42718	0.5326	0.992154
PGS002338	Lymphocyte Count	HP:0003270	Abdominal distention	8	0.000781546	0.00119422	0.654439	0.512892	0.429314	0.5144	0.992154
PGS002340	Mean Platelet Volume	HP:0003270	Abdominal distention	8	-0.000253566	0.0011961	-0.211993	0.832131	0.413155	0.8367	0.992154
PGS002341	Monocyte Count	HP:0003270	Abdominal distention	8	0.000122419	0.00119979	0.102034	0.918738	0.411699	0.9257	0.992154
PGS002342	Neuroticism	HP:0003270	Abdominal distention	8	0.000349118	0.00118764	0.29396	0.768814	0.414903	0.7641	0.992154
PGS002343	Platelet count	HP:0003270	Abdominal distention	8	0.00174575	0.00117634	1.48405	0.137929	0.504031	0.1399	0.992154
PGS002344	Psoriasis	HP:0003270	Abdominal distention	8	0.000710762	0.00119018	0.597187	0.55044	0.426294	0.5486	0.992154
PGS002345	Red Blood Cell Count	HP:0003270	Abdominal distention	8	-0.00125244	0.00119658	-1.04668	0.295353	0.457429	0.2962	0.992154
PGS002346	Red Blood Cell Distribution Width	HP:0003270	Abdominal distention	8	0.00234311	0.00118473	1.97777	0.048071	0.575906	0.0502	0.992154
PGS002347	Respiratory and ear-nose-throat diseases	HP:0003270	Abdominal distention	8	-0.000384501	0.00119095	-0.322852	0.746836	0.415654	0.7445	0.992154
PGS002350	Tanning	HP:0003270	Abdominal distention	8	0.00106873	0.00120329	0.888173	0.374538	0.444508	0.3688	0.992154
PGS002351	Thyroid (self-reported conditions)	HP:0003270	Abdominal distention	8	0.000305461	0.00118563	0.257636	0.79671	0.414058	0.792	0.992154
PGS002356	Waist-Hip Ratio	HP:0003270	Abdominal distention	8	0.000844861	0.00118445	0.713296	0.475733	0.432707	0.4766	0.992154
PGS002357	White Blood Count	HP:0003270	Abdominal distention	8	-0.000437381	0.0011959	-0.365732	0.714597	0.416899	0.7177	0.992154
PGS002725	Ischemic stroke	HP:0003270	Abdominal distention	8	-0.00149037	0.00118993	-1.25249	0.210514	0.477357	0.2057	0.992154
PGS002726	Multiple sclerosis	HP:0003270	Abdominal distention	8	0.000774581	0.00118582	0.653202	0.51369	0.429246	0.5109	0.992154
PGS002730	LDL lowering in response to statin	HP:0003270	Abdominal distention	8	-0.00233362	0.00118375	-1.97138	0.0487972	0.574846	0.0498	0.992154
PGS002732	Chronic elevation of alanine aminotransferase	HP:0003270	Abdominal distention	8	0.000494427	0.00115803	0.426957	0.669449	0.418945	0.6587	0.992154
PGS002737	Endometrial cancer	HP:0003270	Abdominal distention	8	-0.00287402	0.00119756	-2.39989	0.016477	0.6535	0.018	0.992154
PGS002738	Alcohol use disorder	HP:0003270	Abdominal distention	8	-0.00188569	0.0011885	-1.58662	0.112733	0.517283	0.1148	0.992154
PGS002749	Total knee replacement	HP:0003270	Abdominal distention	8	0.00155818	0.00116915	1.33275	0.182743	0.486093	0.1842	0.992154
PGS002750	Total hip replacement	HP:0003270	Abdominal distention	8	-0.000651259	0.00118958	-0.54747	0.584108	0.423895	0.5782	0.992154
PGS002753	Alzheimer's disease	HP:0003270	Abdominal distention	8	0.00117997	0.00120027	0.983088	0.325664	0.451991	0.3215	0.992154
PGS002755	Atopic dermatitis	HP:0003270	Abdominal distention	8	-0.000484865	0.00121896	-0.397769	0.690836	0.41793	0.6897	0.992154
PGS002759	Depression	HP:0003270	Abdominal distention	8	0.00057408	0.00117782	0.487408	0.626014	0.421275	0.6281	0.992154
PGS002760	Epilepsy	HP:0003270	Abdominal distention	8	0.00182912	0.00119512	1.53049	0.126029	0.509923	0.1217	0.992154
PGS002761	Glaucoma	HP:0003270	Abdominal distention	8	0.00172876	0.00117923	1.46601	0.142778	0.501792	0.1406	0.992154
PGS002762	Gout	HP:0003270	Abdominal distention	8	0.00213573	0.0011821	1.80672	0.0709329	0.548697	0.0699	0.992154
PGS002763	Hip osteoarthritis	HP:0003270	Abdominal distention	8	0.000872953	0.00118822	0.734672	0.462612	0.434011	0.4551	0.992154
PGS002764	Hypercholesterolemia	HP:0003270	Abdominal distention	8	0.000497691	0.00119085	0.417929	0.676037	0.418624	0.6735	0.992154
PGS002767	Knee osteoarthritis	HP:0003270	Abdominal distention	8	-0.00161167	0.00117717	-1.36911	0.171096	0.490228	0.1687	0.992154
PGS002768	Osteoporosis	HP:0003270	Abdominal distention	8	0.000217506	0.0012287	0.177021	0.859507	0.412581	0.8578	0.992154
PGS002769	Seropositive rheumatoid arthritis	HP:0003270	Abdominal distention	8	-0.000907601	0.0011969	-0.758291	0.448352	0.435497	0.4493	0.992154
PGS002770	Stroke	HP:0003270	Abdominal distention	8	0.00107277	0.00120224	0.892313	0.372316	0.444819	0.3669	0.992154
PGS002774	Incident atrial fibrillation	HP:0003270	Abdominal distention	8	-0.000692182	0.00121155	-0.571318	0.567838	0.42502	0.5687	0.992154
PGS002776	Incident coronary artery disease	HP:0003270	Abdominal distention	8	0.00153098	0.00118207	1.29518	0.195386	0.481936	0.1942	0.992154
PGS002778	Incident hypertension	HP:0003270	Abdominal distention	8	0.000569359	0.00118408	0.480844	0.630672	0.421007	0.6352	0.992154
PGS002780	Incident type 2 diabetes	HP:0003270	Abdominal distention	8	-0.00119516	0.00119918	-0.99664	0.319041	0.453121	0.3203	0.992154
PGS002782	nonHDL Cholesterol	HP:0003270	Abdominal distention	8	-0.000212719	0.00116775	-0.18216	0.855473	0.412659	0.8544	0.992154
PGS002786	Bipolar disorder	HP:0003270	Abdominal distention	8	0.000957218	0.00122341	0.782418	0.434047	0.437064	0.4234	0.992154
PGS002787	Type 1 bipolar disorder	HP:0003270	Abdominal distention	8	0.000667696	0.00120842	0.552534	0.580634	0.42413	0.5783	0.992154
PGS002788	Type 2 bipolar disorder	HP:0003270	Abdominal distention	8	-0.00151396	0.00119746	-1.26431	0.206243	0.47861	0.2015	0.992154
PGS002790	Autism spectrum disorder	HP:0003270	Abdominal distention	8	-0.000435222	0.00119607	-0.363877	0.715982	0.416842	0.7163	0.992154
PGS002811	Abdominal adipose tissue volumes adjusted for BMI and height	HP:0003270	Abdominal distention	8	0.000802739	0.00117587	0.682678	0.494877	0.430906	0.4923	0.992154
PGS002812	Gluteofemoral adipose tissue volumes adjusted for BMI and height	HP:0003270	Abdominal distention	8	0.000324993	0.00121342	0.267832	0.788852	0.414284	0.7872	0.992154
PGS002813	Visceral adipose tissue volumes adjusted for BMI and height	HP:0003270	Abdominal distention	8	0.000980719	0.00119228	0.82256	0.410841	0.439779	0.4138	0.992154
PGS002823	Age at Menopause	HP:0003270	Abdominal distention	8	0.000586467	0.00119239	0.491841	0.622877	0.421458	0.6212	0.992154
PGS002828	Alcohol consumption	HP:0003270	Abdominal distention	8	-8.25191e-05	0.00118319	-0.069743	0.944404	0.411465	0.94	0.992154
PGS002853	BMI	HP:0003270	Abdominal distention	8	-0.00189522	0.00115518	-1.64062	0.101009	0.524615	0.1038	0.992154
PGS002867	C-reactive Protein	HP:0003270	Abdominal distention	8	-0.000585738	0.00120517	-0.486021	0.626997	0.421218	0.6275	0.992154
PGS002892	Diastolic Blood Pressure	HP:0003270	Abdominal distention	8	0.00124929	0.00118876	1.05092	0.293402	0.457803	0.2925	0.992154
PGS002912	Drinking Status	HP:0003270	Abdominal distention	8	-0.000160782	0.00118403	-0.135792	0.891997	0.412037	0.894	0.992154
PGS002922	Estradiol	HP:0003270	Abdominal distention	8	0.00226375	0.00121691	1.86025	0.0629744	0.556949	0.0643	0.992154
PGS002932	Fasting Plasma Glucose	HP:0003270	Abdominal distention	8	-0.00186163	0.00119033	-1.56396	0.11796	0.514281	0.1144	0.992154
PGS002937	Glucose	HP:0003270	Abdominal distention	8	0.00133931	0.00120155	1.11465	0.265112	0.463617	0.2746	0.992154
PGS002957	HDL	HP:0003270	Abdominal distention	8	0.00302615	0.00118538	2.5529	0.0107454	0.685286	0.0109	0.992154
PGS002972	Height	HP:0003270	Abdominal distention	8	0.00043946	0.00121654	0.361238	0.717954	0.416761	0.707	0.992154
PGS002997	Hypertension	HP:0003270	Abdominal distention	8	-0.000411103	0.00119184	-0.344933	0.730176	0.416276	0.7311	0.992154
PGS003037	LDL	HP:0003270	Abdominal distention	8	0.00201689	0.00118687	1.69933	0.0893891	0.532863	0.0921	0.992154
PGS003043	Polyunsatturated Fatty Acids	HP:0003270	Abdominal distention	8	-0.00129898	0.00119143	-1.09026	0.275708	0.461352	0.2816	0.992154
PGS003072	Systolic Blood Pressure	HP:0003270	Abdominal distention	8	0.000208517	0.00118585	0.175837	0.860437	0.412563	0.8584	0.992154
PGS003092	Type 2 Diabetes	HP:0003270	Abdominal distention	8	-6.56918e-05	0.00116669	-0.0563059	0.955103	0.411394	0.957	0.992154
PGS003133	Thinness	HP:0003270	Abdominal distention	8	0.000615148	0.00123422	0.498411	0.61824	0.421732	0.6245	0.992154
PGS003137	Total Cholesterol	HP:0003270	Abdominal distention	8	0.00252001	0.00118294	2.13029	0.0332506	0.60223	0.038	0.992154
PGS003147	Triglycerides	HP:0003270	Abdominal distention	8	-0.00296344	0.00116732	-2.53867	0.0111911	0.682248	0.0116	0.992154
PGS003162	Vitamin B12	HP:0003270	Abdominal distention	8	-0.00188436	0.00120506	-1.5637	0.118022	0.514246	0.0938	0.992154
PGS003177	Vitamin D	HP:0003270	Abdominal distention	8	0.00016575	0.00123836	0.133846	0.893536	0.412015	0.8847	0.992154
PGS003212	Sleep Apnea	HP:0003270	Abdominal distention	8	-0.000753652	0.00119913	-0.628501	0.529736	0.427912	0.5319	0.992154
PGS003227	estimated glomerular filtration rate	HP:0003270	Abdominal distention	8	-0.00101952	0.00118376	-0.861255	0.389185	0.442524	0.3804	0.992154
PGS003242	Creatine	HP:0003270	Abdominal distention	8	-0.000315588	0.00120144	-0.262676	0.792824	0.414169	0.792	0.992154
PGS003268	estimated glomerular filtration rate (Creatine)	HP:0003270	Abdominal distention	8	-0.00183063	0.00119957	-1.52608	0.127124	0.509355	0.128	0.992154
PGS003282	Cystatin C	HP:0003270	Abdominal distention	8	-0.00110293	0.00119878	-0.920037	0.357647	0.446936	0.3521	0.992154
PGS003308	estimated glomerular filtration rate (Cystatin C)	HP:0003270	Abdominal distention	8	8.00407e-05	0.00118754	0.0674001	0.946269	0.411451	0.9443	0.992154
PGS003322	Insomnia	HP:0003270	Abdominal distention	8	-0.000881545	0.00119357	-0.738577	0.460237	0.434254	0.462	0.992154
PGS003330	Factor VIII levels	HP:0003270	Abdominal distention	8	-0.00314729	0.00118277	-2.66096	0.00784458	0.708904	0.0076	0.992154
PGS003332	Venous thromboembolism	HP:0003270	Abdominal distention	8	-0.000581576	0.00117874	-0.493389	0.621783	0.421522	0.6216	0.992154
PGS003334	Dementia	HP:0003270	Abdominal distention	8	0.00117865	0.00117824	1.00035	0.317246	0.453433	0.3175	0.992154
PGS003335	Bladder cancer	HP:0003270	Abdominal distention	8	-0.00036548	0.00118567	-0.308247	0.757921	0.415266	0.7535	0.992154
PGS003354	Childhood steroid-sensitive nephrotic syndrome	HP:0003270	Abdominal distention	8	-0.00122041	0.0011945	-1.0217	0.307029	0.455252	0.2717	0.992154
PGS003361	Age of smoking initiation	HP:0003270	Abdominal distention	8	-9.37208e-05	0.0012074	-0.0776223	0.938135	0.411514	0.9351	0.992154
PGS003373	Drinks per week	HP:0003270	Abdominal distention	8	0.000195392	0.00119907	0.162953	0.87057	0.412379	0.87	0.992154
PGS003381	Uterine endometrial carcinoma	HP:0003270	Abdominal distention	8	-0.00159458	0.00118958	-1.34046	0.180226	0.48696	0.181	0.992154
PGS003382	Skin cutaneous melanoma	HP:0003270	Abdominal distention	8	-0.00176505	0.00120011	-1.47075	0.141493	0.502377	0.1421	0.992154
PGS003383	Prostate adenocarcinoma	HP:0003270	Abdominal distention	8	-0.000935477	0.00119661	-0.781771	0.434428	0.437021	0.4313	0.992154
PGS003385	Ovarian serous carcinoma	HP:0003270	Abdominal distention	8	0.000498447	0.00119925	0.415634	0.677716	0.418543	0.6827	0.992154
PGS003387	Esophageal adenocarcinoma or Barrett‚Äôs esophagus	HP:0003270	Abdominal distention	8	0.00257091	0.00117967	2.17934	0.0294048	0.611107	0.0314	0.992154
PGS003388	Esophageal adenocarcinoma	HP:0003270	Abdominal distention	8	0.00243141	0.00117186	2.07483	0.0381102	0.592434	0.037	0.992154
PGS003389	Cervical cancer	HP:0003270	Abdominal distention	8	0.00112528	0.00118364	0.950694	0.341857	0.449352	0.3416	0.992154
PGS003390	Head and neck squamous cell carcinoma	HP:0003270	Abdominal distention	8	-0.000671932	0.00121519	-0.552943	0.580355	0.424149	0.5866	0.992154
PGS003391	Lung cancer	HP:0003270	Abdominal distention	8	-0.00108147	0.00120221	-0.899568	0.368442	0.445367	0.3683	0.992154
PGS003392	Lung squamous cell carcinoma	HP:0003270	Abdominal distention	8	-0.00145847	0.00120115	-1.21423	0.22478	0.473383	0.216	0.992154
PGS003393	Lung adenocarcinoma	HP:0003270	Abdominal distention	8	0.00107865	0.00117356	0.919133	0.35812	0.446866	0.3614	0.992154
PGS003400	Obesity	HP:0003270	Abdominal distention	8	-0.000124344	0.00116898	-0.10637	0.915298	0.411737	0.9166	0.992154
PGS003406	Intracranial aneurysm	HP:0003270	Abdominal distention	8	-0.0008247	0.00120133	-0.68649	0.492471	0.431126	0.4948	0.992154
PGS000017	Inflammatory bowel disease	HP:0002194	Delayed gross motor development	30	-5.36674e-06	0.00229762	-0.00233578	0.998137	0.0825103	0.9986	0.992156
PGS000042	Coeliac disease	HP:0002194	Delayed gross motor development	30	-4.69833e-06	0.00228652	-0.00205479	0.998361	0.0825102	0.9987	0.992156
PGS001233	Heart rate (AR)	HP:0002194	Delayed gross motor development	30	-1.35728e-05	0.00228071	-0.00595115	0.995252	0.0825116	0.9959	0.992156
PGS002130	Testosterone (female only)	HP:0002194	Delayed gross motor development	30	5.4925e-06	0.00231621	0.00237133	0.998108	0.0825103	0.9981	0.992156
PGS002224	Sitting height	HP:0002194	Delayed gross motor development	30	2.52753e-06	0.00231242	0.00109302	0.999128	0.0825101	0.999	0.992156
PGS003406	Intracranial aneurysm	HP:0002194	Delayed gross motor development	30	5.2748e-06	0.00231957	0.00227404	0.998186	0.0825103	0.9984	0.992156
PGS000226	Cystatin-B (CSTB) serum levels	HP:0000085	Horseshoe kidney	8	0.000304342	0.00118447	0.256944	0.797245	0.429376	0.7939	0.99216
PGS000914	Abnormal electrocardiogram	HP:0000085	Horseshoe kidney	8	-0.000320717	0.00120077	-0.267093	0.789421	0.4296	0.7931	0.99216
PGS001358	3mm cylindrical power (R)	HP:0000085	Horseshoe kidney	8	-0.000324114	0.00118262	-0.274063	0.78406	0.429759	0.7907	0.99216
PGS001427	Mean FA in genu of corpus callosum on FA skeleton	HP:0000085	Horseshoe kidney	8	0.000318722	0.00122481	0.260222	0.794715	0.429447	0.7908	0.99216
PGS001442	Mean FA in superior corona radiata on FA skeleton (R)	HP:0000085	Horseshoe kidney	8	0.000320692	0.00121273	0.264438	0.791465	0.429541	0.7933	0.99216
PGS001460	Mean ICVF in cingulum hippocampus on FA skeleton (R)	HP:0000085	Horseshoe kidney	8	0.00030957	0.00117969	0.262416	0.793023	0.429496	0.7931	0.99216
PGS001547	Volume of grey matter in Brain-Stem	HP:0000085	Horseshoe kidney	8	-0.000308617	0.0011972	-0.257782	0.796597	0.429394	0.7918	0.99216
PGS001712	WA L1 in tract superior thalamic radiation (R)	HP:0000085	Horseshoe kidney	8	-0.000312927	0.00118591	-0.26387	0.791903	0.429528	0.7934	0.99216
PGS002019	Benign neoplasm of colon	HP:0000085	Horseshoe kidney	8	-0.000323243	0.00122118	-0.264698	0.791265	0.429546	0.789	0.99216
PGS002118	PQ interval	HP:0000085	Horseshoe kidney	8	0.000315727	0.00118484	0.266472	0.789899	0.429586	0.7878	0.99216
PGS001440	Mean FA in superior cerebellar peduncle on FA skeleton (R)	HP:0000938	Osteopenia	19	-0.000554003	0.00182504	-0.303556	0.761493	0.347696	0.7577	0.992165
PGS000704	Alcoholic cirrhosis	HP:0001622	Premature birth	154	0.000495492	0.005047	0.0981754	0.921801	0.218241	0.9175	0.992171
PGS001415	Mean FA in anterior limb of internal capsule on FA skeleton (L)	HP:0001622	Premature birth	154	-0.000527972	0.00504532	-0.104646	0.916666	0.218298	0.9189	0.992171
PGS001552	Volume of grey matter in Cingulate Gyrus, posterior division (R)	HP:0001622	Premature birth	154	-0.000508369	0.0049971	-0.101733	0.918977	0.218272	0.9183	0.992171
PGS002166	QRS duration	HP:0001622	Premature birth	154	0.000562426	0.00504525	0.111476	0.911248	0.218363	0.9169	0.992171
PGS001543	Volume of caudate (R)	HP:0002474	Expressive language delay	39	-0.000396568	0.00263767	-0.150348	0.880503	0.0719002	0.8773	0.992173
PGS001563	Volume of grey matter in Hippocampus (L)	HP:0002474	Expressive language delay	39	0.000412033	0.00262918	0.156715	0.875482	0.0719834	0.8758	0.992173
PGS001636	Volume of putamen (R)	HP:0002474	Expressive language delay	39	0.000390618	0.00253039	0.154371	0.877331	0.0719524	0.8765	0.992173
PGS002298	Esophageal cancer	HP:0002474	Expressive language delay	39	0.000377352	0.00255321	0.147795	0.882517	0.0718678	0.8773	0.992173
PGS002972	Height	HP:0002474	Expressive language delay	39	0.000422438	0.002673	0.158039	0.87444	0.0720011	0.8746	0.992173
PGS000100	Mean corpuscular hemoglobin concentration	HP:0000956	Acanthosis nigricans	13	0.00173892	0.00150929	1.15214	0.249379	0.423539	0.2597	0.992177
PGS000276	Placenta growth factor (PlGF) serum levels	HP:0000956	Acanthosis nigricans	13	-0.00174542	0.00153577	-1.13651	0.255858	0.42203	0.2623	0.992177
PGS000289	Tumor necrosis factor ligand superfamily member 14 (TNFSF14) serum levels	HP:0000956	Acanthosis nigricans	13	0.00164474	0.00147713	1.11347	0.26562	0.419843	0.2639	0.992177
PGS000384	Malignant neoplasm of rectum, rectosigmoid junction, and anus	HP:0000956	Acanthosis nigricans	13	0.00169363	0.0015194	1.11468	0.265102	0.419957	0.264	0.992177
PGS000442	Other non-epithelial cancer of skin	HP:0000956	Acanthosis nigricans	13	0.00173214	0.00154423	1.12168	0.262111	0.420618	0.2627	0.992177
PGS000769	Response to bronchodilator (albutamol)	HP:0000956	Acanthosis nigricans	13	-0.00170857	0.00152207	-1.12253	0.261751	0.420698	0.2655	0.992177
PGS001369	Acute appendicitis (time-to-event)	HP:0000956	Acanthosis nigricans	13	0.0017181	0.00151611	1.13323	0.257233	0.421716	0.2586	0.992177
PGS001709	WA L1 in tract superior longitudinal fasciculus (L)	HP:0000956	Acanthosis nigricans	13	0.00168956	0.00151408	1.1159	0.264577	0.420072	0.2633	0.992177
PGS001746	WA MD in tract cingulate gyrus part of cingulum (L)	HP:0000956	Acanthosis nigricans	13	0.00169462	0.00152049	1.11452	0.265169	0.419942	0.2644	0.992177
PGS002292	Keratoconus	HP:0000956	Acanthosis nigricans	13	-0.00170712	0.00151358	-1.12787	0.25949	0.421205	0.2647	0.992177
PGS000093	Hemoglobin concentration	HP:0003774	Stage 5 chronic kidney disease	5	-0.000182194	0.000939616	-0.193903	0.846268	0.241611	0.8543	0.992178
PGS000255	Pro-interleukin-16 (IL16) serum levels	HP:0003774	Stage 5 chronic kidney disease	5	0.000183254	0.00095377	0.192136	0.847652	0.241582	0.8593	0.992178
PGS000707	Cholecystitis	HP:0003774	Stage 5 chronic kidney disease	5	-0.000169909	0.000938748	-0.180995	0.856387	0.241407	0.8521	0.992178
PGS000990	Retinal detachments and breaks (time-to-event)	HP:0003774	Stage 5 chronic kidney disease	5	-0.000160717	0.000935731	-0.171756	0.863644	0.241269	0.864	0.992178
PGS001513	Median T2star in thalamus (R)	HP:0003774	Stage 5 chronic kidney disease	5	-0.000169294	0.000940475	-0.180009	0.857161	0.241392	0.8565	0.992178
PGS001516	Other diseases of intestine (time-to-event)	HP:0003774	Stage 5 chronic kidney disease	5	-0.000166067	0.000968872	-0.171402	0.863922	0.241264	0.8628	0.992178
PGS001575	Volume of grey matter in Lateral Occipital Cortex, superior division (R)	HP:0003774	Stage 5 chronic kidney disease	5	-0.000159436	0.00094088	-0.169454	0.865454	0.241236	0.8592	0.992178
PGS001584	Volume of grey matter in Parahippocampal Gyrus, anterior division (R)	HP:0003774	Stage 5 chronic kidney disease	5	-0.000169754	0.000944813	-0.179669	0.857428	0.241386	0.853	0.992178
PGS001622	Volume of grey matter in VI Cerebellum (R)	HP:0003774	Stage 5 chronic kidney disease	5	-0.000165281	0.000943953	-0.175094	0.861021	0.241318	0.862	0.992178
PGS001713	WA L1 in tract uncinate fasciculus (L)	HP:0003774	Stage 5 chronic kidney disease	5	0.000173145	0.000940967	0.184007	0.854024	0.241453	0.8509	0.992178
PGS001744	WA MD in tract acoustic radiation (R)	HP:0003774	Stage 5 chronic kidney disease	5	-0.000162094	0.000956775	-0.169417	0.865483	0.241235	0.8626	0.992178
PGS001757	WA MD in tract uncinate fasciculus (L)	HP:0003774	Stage 5 chronic kidney disease	5	0.000167572	0.000945178	0.177291	0.859295	0.241351	0.8628	0.992178
PGS002066	Ulcerative colitis	HP:0003774	Stage 5 chronic kidney disease	5	0.000170472	0.000937214	0.181892	0.855683	0.24142	0.861	0.992178
PGS002090	Other arthropathies	HP:0003774	Stage 5 chronic kidney disease	5	-0.000168012	0.000926684	-0.181305	0.856144	0.241411	0.8563	0.992178
PGS002199	Ventricular rate	HP:0003774	Stage 5 chronic kidney disease	5	0.000160209	0.000945229	0.169492	0.865424	0.241236	0.8644	0.992178
PGS002314	Balding Type 1	HP:0003774	Stage 5 chronic kidney disease	5	-0.000170238	0.000936871	-0.181709	0.855827	0.241417	0.8553	0.992178
PGS002321	Diabetes (any type)	HP:0003774	Stage 5 chronic kidney disease	5	-0.000158008	0.000932474	-0.169451	0.865457	0.241236	0.8646	0.992178
PGS000069	Serous epithelial ovarian cancer	HP:0030884	Gastrojejunal tube feeding in infancy	17	-0.000199146	0.00172221	-0.115634	0.907952	0.305965	0.9032	0.992182
PGS000140	Broad Depression (seen a General Practitioner for nerves, anxiety, tension or depression)	HP:0030884	Gastrojejunal tube feeding in infancy	17	0.000384119	0.00171527	0.22394	0.822823	0.30752	0.8262	0.992182
PGS000238	Tumor necrosis factor receptor superfamily member 6 (FAS) serum levels	HP:0030884	Gastrojejunal tube feeding in infancy	17	-0.000254858	0.00172288	-0.147925	0.882414	0.306325	0.8835	0.992182
PGS000246	Hepatocyte growth factor (HGF) serum levels	HP:0030884	Gastrojejunal tube feeding in infancy	17	0.000202898	0.00173084	0.117226	0.906691	0.305981	0.9079	0.992182
PGS000255	Pro-interleukin-16 (IL16) serum levels	HP:0030884	Gastrojejunal tube feeding in infancy	17	-0.000338132	0.00175364	-0.192817	0.847119	0.306972	0.8471	0.992182
PGS000281	Resistin (RETN) serum levels	HP:0030884	Gastrojejunal tube feeding in infancy	17	0.000201654	0.00175231	0.115079	0.908392	0.30596	0.9115	0.992182
PGS000284	ST2 protein (ST2) serum levels	HP:0030884	Gastrojejunal tube feeding in infancy	17	-0.000380645	0.00173888	-0.218902	0.826745	0.307426	0.8309	0.992182
PGS000315	Immunoglobulin E (IgE)	HP:0030884	Gastrojejunal tube feeding in infancy	17	0.000280393	0.00175764	0.159528	0.873266	0.306476	0.8716	0.992182
PGS000351	Invasive epithelial ovarian cancer	HP:0030884	Gastrojejunal tube feeding in infancy	17	-0.000347218	0.00172232	-0.201599	0.840248	0.307118	0.8385	0.992182
PGS000361	Cancer of larynx	HP:0030884	Gastrojejunal tube feeding in infancy	17	0.000217694	0.00174699	0.124611	0.900842	0.306056	0.9024	0.992182
PGS000430	Melanomas of skin (diagnosis or history)	HP:0030884	Gastrojejunal tube feeding in infancy	17	-0.00018081	0.00171458	-0.105454	0.916024	0.30587	0.9146	0.992182
PGS000460	Squamous cell carcinoma	HP:0030884	Gastrojejunal tube feeding in infancy	17	0.000301771	0.00173685	0.173746	0.86208	0.306676	0.8626	0.992182
PGS000634	Thyroid cancer	HP:0030884	Gastrojejunal tube feeding in infancy	17	-0.000377965	0.00175673	-0.215153	0.829667	0.307357	0.8306	0.992182
PGS000718	Beta-blocker survival benefit	HP:0030884	Gastrojejunal tube feeding in infancy	17	-0.000214177	0.00174788	-0.122536	0.902485	0.306035	0.9045	0.992182
PGS000726	Cirrhosis	HP:0030884	Gastrojejunal tube feeding in infancy	17	0.0001921	0.00172493	0.111367	0.911335	0.305924	0.9144	0.992182
PGS000754	Systemic lupus erythrmatosus	HP:0030884	Gastrojejunal tube feeding in infancy	17	0.000301015	0.00172135	0.174871	0.861196	0.306693	0.8633	0.992182
PGS000822	Urinary albumin to creatinine ratio	HP:0030884	Gastrojejunal tube feeding in infancy	17	0.000242392	0.00176684	0.13719	0.890892	0.306196	0.885	0.992182
PGS000830	Body mass index (female)	HP:0030884	Gastrojejunal tube feeding in infancy	17	-0.00018507	0.00170036	-0.108842	0.913337	0.305901	0.9081	0.992182
PGS000903	Parkinson's disease	HP:0030884	Gastrojejunal tube feeding in infancy	17	-0.000301848	0.00171965	-0.175529	0.860679	0.306703	0.8637	0.992182
PGS000914	Abnormal electrocardiogram	HP:0030884	Gastrojejunal tube feeding in infancy	17	0.000245734	0.00174816	0.140567	0.888224	0.306235	0.8913	0.992182
PGS000925	Unspecified acute lower respiratory infection (time-to-event)	HP:0030884	Gastrojejunal tube feeding in infancy	17	-0.000296038	0.00172789	-0.171329	0.86398	0.306641	0.863	0.992182
PGS000950	Skin changes due to chronic exposure to nonionising radiation (time-to-event)	HP:0030884	Gastrojejunal tube feeding in infancy	17	0.000263053	0.00174033	0.151151	0.879869	0.306366	0.8832	0.992182
PGS001013	Macular degeneration	HP:0030884	Gastrojejunal tube feeding in infancy	17	-0.000285398	0.00173336	-0.16465	0.869233	0.306546	0.8707	0.992182
PGS001073	Duration of walks	HP:0030884	Gastrojejunal tube feeding in infancy	17	-0.000318771	0.00176099	-0.181018	0.856369	0.306785	0.8581	0.992182
PGS001091	Loneliness	HP:0030884	Gastrojejunal tube feeding in infancy	17	-0.000328317	0.00174351	-0.188308	0.850651	0.306899	0.8562	0.992182
PGS001109	Vasomotor and allergic rhinitis (time-to-event)	HP:0030884	Gastrojejunal tube feeding in infancy	17	-0.000302568	0.00172885	-0.175011	0.861086	0.306695	0.8635	0.992182
PGS001120	Right hand grip strength	HP:0030884	Gastrojejunal tube feeding in infancy	17	0.00036278	0.0017414	0.208327	0.834991	0.307235	0.8403	0.992182
PGS001127	Never Smoker	HP:0030884	Gastrojejunal tube feeding in infancy	17	0.000333457	0.00173364	0.192345	0.847488	0.306964	0.846	0.992182
PGS001142	Volume of grey matter in Intracalcarine Cortex (R)	HP:0030884	Gastrojejunal tube feeding in infancy	17	-0.0002013	0.00174814	-0.115151	0.908335	0.30596	0.9103	0.992182
PGS001148	Trunk fat mass	HP:0030884	Gastrojejunal tube feeding in infancy	17	-0.000312291	0.00172719	-0.180809	0.856533	0.306782	0.8607	0.992182
PGS001159	Right leg mass (predicted)	HP:0030884	Gastrojejunal tube feeding in infancy	17	-0.000249036	0.00170241	-0.146284	0.883709	0.306305	0.8804	0.992182
PGS001165	Arm fat free mass (L)	HP:0030884	Gastrojejunal tube feeding in infancy	17	-0.000186298	0.00171701	-0.108501	0.913607	0.305898	0.9123	0.992182
PGS001167	Leg fat-free mass (R)	HP:0030884	Gastrojejunal tube feeding in infancy	17	-0.000250267	0.00170194	-0.147048	0.883107	0.306314	0.8805	0.992182
PGS001169	Whole body fat free mass	HP:0030884	Gastrojejunal tube feeding in infancy	17	0.000233686	0.00171696	0.136105	0.89175	0.306183	0.8913	0.992182
PGS001174	Cholelithiasis (time-to-event)	HP:0030884	Gastrojejunal tube feeding in infancy	17	-0.000340058	0.00173627	-0.195855	0.84474	0.307022	0.8425	0.992182
PGS001230	Body weight	HP:0030884	Gastrojejunal tube feeding in infancy	17	0.000267526	0.00170282	0.157107	0.875174	0.306444	0.8775	0.992182
PGS001234	Left arm mass (predicted)	HP:0030884	Gastrojejunal tube feeding in infancy	17	0.000238533	0.00172196	0.138524	0.889838	0.306211	0.892	0.992182
PGS001258	Radius fracture	HP:0030884	Gastrojejunal tube feeding in infancy	17	0.000345539	0.00174049	0.19853	0.842648	0.307066	0.8342	0.992182
PGS001259	Hayfever/allergic rhinitis	HP:0030884	Gastrojejunal tube feeding in infancy	17	-0.000339773	0.0017487	-0.194301	0.845957	0.306996	0.8454	0.992182
PGS001281	Migraine	HP:0030884	Gastrojejunal tube feeding in infancy	17	0.000243207	0.00173983	0.139787	0.88884	0.306226	0.8881	0.992182
PGS001284	Allergic disease (hay fever, allergic rhinitis, or eczema)	HP:0030884	Gastrojejunal tube feeding in infancy	17	0.000209935	0.00175261	0.119785	0.904664	0.306007	0.9071	0.992182
PGS001321	Eye problems/disorders (Glaucoma)	HP:0030884	Gastrojejunal tube feeding in infancy	17	0.000230544	0.00173249	0.133071	0.894149	0.306149	0.8933	0.992182
PGS001329	Unspecified diabetes mellitus (time-to-event)	HP:0030884	Gastrojejunal tube feeding in infancy	17	0.00022669	0.00173595	0.130585	0.896114	0.306121	0.8947	0.992182
PGS001330	Crohn's disease [regional enteritis] (time-to-event)	HP:0030884	Gastrojejunal tube feeding in infancy	17	-0.000221129	0.00176454	-0.125318	0.900283	0.306064	0.9023	0.992182
PGS001335	Vascular/heart problems diagnosed by doctor High BP	HP:0030884	Gastrojejunal tube feeding in infancy	17	-0.000336488	0.00169536	-0.198476	0.842689	0.307066	0.8434	0.992182
PGS001370	Age asthma diagnosed	HP:0030884	Gastrojejunal tube feeding in infancy	17	-0.000320823	0.00176569	-0.181698	0.855835	0.306796	0.8593	0.992182
PGS001379	Body surface area	HP:0030884	Gastrojejunal tube feeding in infancy	17	-0.000373317	0.0017315	-0.215603	0.829316	0.307365	0.8343	0.992182
PGS001382	Corneal resistance factor (L)	HP:0030884	Gastrojejunal tube feeding in infancy	17	-0.000294808	0.00171517	-0.171883	0.863544	0.306649	0.8566	0.992182
PGS001398	Friendship satisfaction	HP:0030884	Gastrojejunal tube feeding in infancy	17	0.000336406	0.00176248	0.190871	0.848643	0.30694	0.8439	0.992182
PGS001433	Mean FA in posterior thalamic radiation on FA skeleton (R)	HP:0030884	Gastrojejunal tube feeding in infancy	17	0.000238821	0.00175918	0.135757	0.892025	0.306179	0.892	0.992182
PGS001434	Mean FA in retrolenticular part of internal capsule on FA skeleton (L)	HP:0030884	Gastrojejunal tube feeding in infancy	17	-0.000198128	0.00172025	-0.115174	0.908317	0.305961	0.9082	0.992182
PGS001464	Mean ICVF in fornix cres+stria terminalis on FA skeleton (R)	HP:0030884	Gastrojejunal tube feeding in infancy	17	0.000251102	0.00172535	0.145537	0.8843	0.306295	0.8912	0.992182
PGS001473	Mean ICVF in posterior corona radiata on FA skeleton (R)	HP:0030884	Gastrojejunal tube feeding in infancy	17	-0.000216149	0.0017252	-0.125289	0.900305	0.306064	0.902	0.992182
PGS001476	Mean ICVF in posterior thalamic radiation on FA skeleton (L)	HP:0030884	Gastrojejunal tube feeding in infancy	17	-0.000336887	0.00174244	-0.193342	0.846708	0.30698	0.846	0.992182
PGS001496	Mean ISOVF in cingulum cingulate gyrus on FA skeleton (L)	HP:0030884	Gastrojejunal tube feeding in infancy	17	-0.000330091	0.00175766	-0.187801	0.851048	0.306891	0.8452	0.992182
PGS001509	Median T2star in pallidum (L)	HP:0030884	Gastrojejunal tube feeding in infancy	17	0.000286675	0.00172188	0.16649	0.867786	0.306572	0.8686	0.992182
PGS001510	Median T2star in pallidum (R)	HP:0030884	Gastrojejunal tube feeding in infancy	17	-0.000229304	0.00171219	-0.133924	0.893474	0.306158	0.9004	0.992182
PGS001543	Volume of caudate (R)	HP:0030884	Gastrojejunal tube feeding in infancy	17	-0.000326851	0.00174759	-0.18703	0.851653	0.306879	0.8512	0.992182
PGS001554	Volume of grey matter in Crus II Cerebellum (L)	HP:0030884	Gastrojejunal tube feeding in infancy	17	0.000241605	0.00173849	0.138974	0.889482	0.306216	0.8885	0.992182
PGS001595	Volume of grey matter in Subcallosal Cortex (L)	HP:0030884	Gastrojejunal tube feeding in infancy	17	-0.00018733	0.00170785	-0.109688	0.912666	0.305909	0.9146	0.992182
PGS001611	Volume of grey matter in V Cerebellum (R)	HP:0030884	Gastrojejunal tube feeding in infancy	17	0.000368591	0.00172213	0.214032	0.830541	0.307337	0.8315	0.992182
PGS001613	Volume of grey matter in Ventral Striatum (R)	HP:0030884	Gastrojejunal tube feeding in infancy	17	-0.000296074	0.00169622	-0.174549	0.861449	0.306688	0.8602	0.992182
PGS001623	Volume of grey matter in VIIb Cerebellum (L)	HP:0030884	Gastrojejunal tube feeding in infancy	17	0.000273485	0.00173051	0.158037	0.874441	0.306456	0.8766	0.992182
PGS001636	Volume of putamen (R)	HP:0030884	Gastrojejunal tube feeding in infancy	17	-0.000257829	0.00167651	-0.153789	0.877789	0.3064	0.8775	0.992182
PGS001642	Volumetric scaling from T1 head image to standard space	HP:0030884	Gastrojejunal tube feeding in infancy	17	-0.000285492	0.00170385	-0.167557	0.866946	0.306587	0.8661	0.992182
PGS001675	WA ICVF in tract medial lemniscus (L)	HP:0030884	Gastrojejunal tube feeding in infancy	17	-0.000220065	0.00169318	-0.129971	0.8966	0.306114	0.8945	0.992182
PGS001676	WA ICVF in tract medial lemniscus (R)	HP:0030884	Gastrojejunal tube feeding in infancy	17	-0.000235095	0.00171001	-0.137482	0.890662	0.306199	0.8896	0.992182
PGS001688	WA ISOVF in tract acoustic radiation (L)	HP:0030884	Gastrojejunal tube feeding in infancy	17	-0.000372473	0.00173832	-0.214272	0.830353	0.307341	0.8306	0.992182
PGS001715	WA L2 in tract anterior thalamic radiation (L)	HP:0030884	Gastrojejunal tube feeding in infancy	17	0.000276234	0.0017386	0.158883	0.873774	0.306467	0.8749	0.992182
PGS001725	WA L2 in tract superior longitudinal fasciculus (L)	HP:0030884	Gastrojejunal tube feeding in infancy	17	0.00022509	0.00173594	0.129665	0.896843	0.306111	0.898	0.992182
PGS001747	WA MD in tract cingulate gyrus part of cingulum (R)	HP:0030884	Gastrojejunal tube feeding in infancy	17	-0.00028024	0.00172386	-0.162565	0.870875	0.306517	0.8723	0.992182
PGS001759	WA MO in tract forceps minor	HP:0030884	Gastrojejunal tube feeding in infancy	17	-0.000302698	0.0017506	-0.172911	0.862736	0.306664	0.8641	0.992182
PGS001765	WA MO in tract superior thalamic radiation (R)	HP:0030884	Gastrojejunal tube feeding in infancy	17	0.000368732	0.00174234	0.21163	0.832414	0.307294	0.8276	0.992182
PGS001771	WA OD in tract superior thalamic radiation (R)	HP:0030884	Gastrojejunal tube feeding in infancy	17	0.000327612	0.00171841	0.190648	0.848818	0.306937	0.8486	0.992182
PGS001810	Polycythemia vera	HP:0030884	Gastrojejunal tube feeding in infancy	17	0.000280589	0.00167373	0.167643	0.866879	0.306588	0.8662	0.992182
PGS001879	Ganglion and cyst of synovium, tendon, and bursa	HP:0030884	Gastrojejunal tube feeding in infancy	17	-0.000234649	0.00170757	-0.137417	0.890713	0.306198	0.8882	0.992182
PGS002041	Macular degeneration (senile) of retina NOS	HP:0030884	Gastrojejunal tube feeding in infancy	17	0.000236647	0.00171802	0.137744	0.890454	0.306202	0.8904	0.992182
PGS002049	Pulmonary heart disease	HP:0030884	Gastrojejunal tube feeding in infancy	17	0.000314742	0.00172615	0.182338	0.855333	0.306806	0.8548	0.992182
PGS002066	Ulcerative colitis	HP:0030884	Gastrojejunal tube feeding in infancy	17	-0.000217923	0.0017232	-0.126464	0.899376	0.306076	0.8959	0.992182
PGS002078	Genital prolapse	HP:0030884	Gastrojejunal tube feeding in infancy	17	-0.000263612	0.00171204	-0.153975	0.877642	0.306402	0.873	0.992182
PGS002104	Hearing difficulty/problems	HP:0030884	Gastrojejunal tube feeding in infancy	17	-0.000189168	0.00172635	-0.109577	0.912754	0.305908	0.9126	0.992182
PGS002130	Testosterone (female only)	HP:0030884	Gastrojejunal tube feeding in infancy	17	-0.000214552	0.00174646	-0.12285	0.902237	0.306038	0.9026	0.992182
PGS002136	Recent feelings of foreboding	HP:0030884	Gastrojejunal tube feeding in infancy	17	-0.000345657	0.00171743	-0.201264	0.840509	0.307113	0.8387	0.992182
PGS002149	Sleeplessness / insomnia	HP:0030884	Gastrojejunal tube feeding in infancy	17	0.000271801	0.00175312	0.155039	0.876804	0.306416	0.8812	0.992182
PGS002152	Alcohol intake frequency	HP:0030884	Gastrojejunal tube feeding in infancy	17	-0.000386736	0.00173669	-0.222686	0.823799	0.307497	0.8257	0.992182
PGS002176	Hip circumference	HP:0030884	Gastrojejunal tube feeding in infancy	17	0.000261545	0.00171042	0.152913	0.87848	0.306389	0.882	0.992182
PGS002178	IGF-1	HP:0030884	Gastrojejunal tube feeding in infancy	17	-0.000339104	0.00171871	-0.197301	0.843609	0.307046	0.8466	0.992182
PGS002227	Mean sphered cell volume	HP:0030884	Gastrojejunal tube feeding in infancy	17	-0.000276695	0.00172429	-0.160469	0.872526	0.306489	0.8718	0.992182
PGS002236	Ascending aorta diameter (MRI-derived)	HP:0030884	Gastrojejunal tube feeding in infancy	17	-0.000226337	0.0017465	-0.129595	0.896898	0.30611	0.8971	0.992182
PGS002245	Liver fat (MRI-derived)	HP:0030884	Gastrojejunal tube feeding in infancy	17	-0.00035579	0.00172084	-0.206754	0.836219	0.307207	0.8362	0.992182
PGS002256	Gestational diabetes mellitus in early pregnancy	HP:0030884	Gastrojejunal tube feeding in infancy	17	0.000212538	0.00171854	0.123674	0.901584	0.306047	0.9124	0.992182
PGS002263	Uterine fibroids	HP:0030884	Gastrojejunal tube feeding in infancy	17	-0.000340183	0.00176714	-0.192505	0.847363	0.306967	0.8464	0.992182
PGS002266	Nonsyndromic cleft lip with or without cleft palate	HP:0030884	Gastrojejunal tube feeding in infancy	17	-0.000302697	0.00171577	-0.176421	0.859978	0.306716	0.8598	0.992182
PGS002269	Age-related macular degeneration	HP:0030884	Gastrojejunal tube feeding in infancy	17	-0.000382862	0.00172428	-0.222042	0.8243	0.307485	0.827	0.992182
PGS002316	Cardiovascular disease	HP:0030884	Gastrojejunal tube feeding in infancy	17	-0.000246687	0.00172245	-0.143219	0.886129	0.306267	0.8816	0.992182
PGS002318	Chronotype (morning person)	HP:0030884	Gastrojejunal tube feeding in infancy	17	-0.000364994	0.00171038	-0.2134	0.831033	0.307325	0.8318	0.992182
PGS002336	Hypothyroidism	HP:0030884	Gastrojejunal tube feeding in infancy	17	-0.000246387	0.00174118	-0.141506	0.887483	0.306247	0.8881	0.992182
PGS002343	Platelet count	HP:0030884	Gastrojejunal tube feeding in infancy	17	0.000337228	0.00171323	0.196838	0.843971	0.307038	0.833	0.992182
PGS002747	Gastrointestinal cancer	HP:0030884	Gastrojejunal tube feeding in infancy	17	0.000235365	0.00172839	0.136176	0.891694	0.306184	0.8863	0.992182
PGS002755	Atopic dermatitis	HP:0030884	Gastrojejunal tube feeding in infancy	17	-0.000217872	0.00177454	-0.122776	0.902295	0.306037	0.9029	0.992182
PGS002912	Drinking Status	HP:0030884	Gastrojejunal tube feeding in infancy	17	-0.00018796	0.00172364	-0.109049	0.913173	0.305903	0.9144	0.992182
PGS003147	Triglycerides	HP:0030884	Gastrojejunal tube feeding in infancy	17	-0.000260065	0.00170162	-0.152833	0.878543	0.306387	0.8802	0.992182
PGS003212	Sleep Apnea	HP:0030884	Gastrojejunal tube feeding in infancy	17	-0.000313669	0.00174575	-0.179676	0.857422	0.306765	0.861	0.992182
PGS003308	estimated glomerular filtration rate (Cystatin C)	HP:0030884	Gastrojejunal tube feeding in infancy	17	0.000368686	0.00172874	0.213268	0.831136	0.307323	0.827	0.992182
PGS003354	Childhood steroid-sensitive nephrotic syndrome	HP:0030884	Gastrojejunal tube feeding in infancy	17	0.000332882	0.00173925	0.191395	0.848233	0.306949	0.864	0.992182
PGS003385	Ovarian serous carcinoma	HP:0030884	Gastrojejunal tube feeding in infancy	17	0.000278503	0.00174584	0.159523	0.87327	0.306476	0.8701	0.992182
PGS003389	Cervical cancer	HP:0030884	Gastrojejunal tube feeding in infancy	17	0.000274157	0.00172339	0.15908	0.873619	0.30647	0.8749	0.992182
PGS000280	Renin (REN) serum levels	HP:0002155	Hypertriglyceridemia	13	0.000182601	0.00151249	0.120729	0.903916	0.239645	0.9027	0.992182
PGS001049	Risk taking behaviour	HP:0002155	Hypertriglyceridemia	13	-0.000195494	0.0014966	-0.130625	0.896083	0.23975	0.9022	0.992182
PGS001156	Impedance (right arm)	HP:0002155	Hypertriglyceridemia	13	0.000185368	0.0014961	0.123901	0.901404	0.239678	0.9009	0.992182
PGS001254	Dupuytren's contracture	HP:0002155	Hypertriglyceridemia	13	0.000185632	0.00152764	0.121515	0.903293	0.239653	0.9062	0.992182
PGS001584	Volume of grey matter in Parahippocampal Gyrus, anterior division (R)	HP:0002155	Hypertriglyceridemia	13	0.000178013	0.00152091	0.117044	0.906835	0.239608	0.9061	0.992182
PGS001784	Abdominal aortic aneurysm	HP:0002155	Hypertriglyceridemia	13	0.000189995	0.00149902	0.126746	0.899152	0.239708	0.9062	0.992182
PGS002064	Appendiceal conditions	HP:0002155	Hypertriglyceridemia	13	-0.00018213	0.00151728	-0.120037	0.904464	0.239638	0.9048	0.992182
PGS002208	Monocyte percentage	HP:0002155	Hypertriglyceridemia	13	-0.000192205	0.00152045	-0.126413	0.899415	0.239704	0.9001	0.992182
PGS002276	QTc duration	HP:0002155	Hypertriglyceridemia	13	0.000188187	0.00150206	0.125286	0.900308	0.239692	0.9038	0.992182
PGS002279	Reduced left ventricular ejection fraction	HP:0002155	Hypertriglyceridemia	13	-0.000191207	0.00152332	-0.12552	0.900123	0.239695	0.9026	0.992182
PGS001091	Loneliness	HP:0001508	Failure to thrive	174	-0.00144173	0.00538383	-0.267788	0.788886	0.512898	0.7853	0.992185
PGS001255	Otosclerosis (time-to-event)	HP:0001903	Anemia	25	1.61061e-07	0.00207338	7.76804e-05	0.999938	0.292324	0.9999	0.992189
PGS000871	Insulin secretion	HP:0005692	Joint hyperflexibility	7	0.000161311	0.00112023	0.143997	0.885515	0.321386	0.8853	0.992191
PGS002158	Alanine aminotransferase	HP:0000164	Abnormality of the dentition	10	0.000572038	0.00131557	0.434821	0.663732	0.0744904	0.6629	0.992195
PGS002113	Depression possibly related to stressful or traumatic event	HP:0000085	Horseshoe kidney	8	0.000313485	0.00117602	0.266564	0.789828	0.429588	0.7948	0.992207
PGS000013	Coronary artery disease	HP:0001771	Achilles tendon contracture	9	-0.000673071	0.00126078	-0.533851	0.593495	0.119341	0.5959	0.992209
PGS000077	Lymphocytic leukemia	HP:0001771	Achilles tendon contracture	9	-0.000761677	0.00124949	-0.609591	0.542191	0.123004	0.5482	0.992209
PGS000220	C-C motif chemokine 20 (CCL20) serum levels	HP:0001771	Achilles tendon contracture	9	-0.000790548	0.0012916	-0.61207	0.54055	0.123132	0.5409	0.992209
PGS000225	Macrophage colony-stimulating factor 1 (CSF-1) serum levels	HP:0001771	Achilles tendon contracture	9	0.000709415	0.00127002	0.558587	0.576496	0.120484	0.5805	0.992209
PGS000226	Cystatin-B (CSTB) serum levels	HP:0001771	Achilles tendon contracture	9	-0.000658837	0.00125801	-0.523714	0.600526	0.118888	0.6019	0.992209
PGS000229	Fractalkine (CX3CL1) serum levels	HP:0001771	Achilles tendon contracture	9	-0.000730396	0.00125801	-0.580598	0.561567	0.121545	0.5615	0.992209
PGS000230	C-X-C motif chemokine 1 (CXCL1) serum levels	HP:0001771	Achilles tendon contracture	9	0.000767916	0.0012754	0.602098	0.547167	0.12262	0.5487	0.992209
PGS000232	C-X-C motif chemokine 6 (CXCL6) serum levels	HP:0001771	Achilles tendon contracture	9	0.000682618	0.00126696	0.538782	0.590088	0.119565	0.5981	0.992209
PGS000264	Matrix metalloproteinase-1 (MMP-1) serum levels	HP:0001771	Achilles tendon contracture	9	-0.000726917	0.00127157	-0.571671	0.567599	0.12111	0.5699	0.992209
PGS000269	Myeloperoxidase (MPO) serum levels	HP:0001771	Achilles tendon contracture	9	0.000604141	0.00125407	0.481744	0.630033	0.117103	0.6318	0.992209
PGS000275	Platelet endothelial cell adhesion molecule (PECAM-1) serum levels	HP:0001771	Achilles tendon contracture	9	0.000801445	0.00125972	0.636206	0.524703	0.124406	0.5351	0.992209
PGS000283	Spondin-1 (SPON1) serum levels	HP:0001771	Achilles tendon contracture	9	0.000639806	0.00126865	0.504319	0.614084	0.118045	0.6181	0.992209
PGS000289	Tumor necrosis factor ligand superfamily member 14 (TNFSF14) serum levels	HP:0001771	Achilles tendon contracture	9	0.000609773	0.00123195	0.494967	0.620669	0.11765	0.6081	0.992209
PGS000290	TNF-related apoptosis-inducing ligand (TRAIL) serum levels	HP:0001771	Achilles tendon contracture	9	-0.000618737	0.00126738	-0.488202	0.625452	0.117368	0.6319	0.992209
PGS000291	TNF-related apoptosis-inducing ligand receptor 2 (TRAIL-R2) serum levels	HP:0001771	Achilles tendon contracture	9	0.000774691	0.00123869	0.625412	0.531761	0.12383	0.532	0.992209
PGS000325	Oligoarthritis Juvenile Idiophatic Arthritis	HP:0001771	Achilles tendon contracture	9	-0.000799061	0.00125867	-0.634846	0.52559	0.124333	0.5805	0.992209
PGS000366	Cancer of esophagus	HP:0001771	Achilles tendon contracture	9	-0.000633765	0.00126768	-0.499941	0.617163	0.117859	0.6225	0.992209
PGS000469	Carcinoma in situ of skin	HP:0001771	Achilles tendon contracture	9	-0.000732692	0.00128916	-0.568348	0.569852	0.120949	0.5647	0.992209
PGS000584	Cancer of prostate	HP:0001771	Achilles tendon contracture	9	-0.000632182	0.00127514	-0.495774	0.6201	0.117683	0.6248	0.992209
PGS000691	Non-albumin protein [g/L]	HP:0001771	Achilles tendon contracture	9	-0.000650233	0.00125011	-0.520142	0.603013	0.11873	0.6042	0.992209
PGS000696	Testosterone [nmol/L]	HP:0001771	Achilles tendon contracture	9	0.000701186	0.00127989	0.54785	0.583846	0.119982	0.5927	0.992209
PGS000704	Alcoholic cirrhosis	HP:0001771	Achilles tendon contracture	9	0.000703503	0.00125989	0.558384	0.576635	0.120475	0.5793	0.992209
PGS000718	Beta-blocker survival benefit	HP:0001771	Achilles tendon contracture	9	0.000651944	0.00127512	0.511281	0.609202	0.118344	0.6072	0.992209
PGS000766	Cutaneous melanoma	HP:0001771	Achilles tendon contracture	9	-0.00063922	0.00126493	-0.505339	0.613368	0.118088	0.6141	0.992209
PGS000907	Major depressive disorder	HP:0001771	Achilles tendon contracture	9	-0.000713363	0.00124871	-0.571282	0.567863	0.121091	0.5718	0.992209
PGS000925	Unspecified acute lower respiratory infection (time-to-event)	HP:0001771	Achilles tendon contracture	9	-0.000640097	0.00126054	-0.507795	0.611644	0.118194	0.611	0.992209
PGS000984	Frequency of playing computer games	HP:0001771	Achilles tendon contracture	9	0.000757009	0.00126761	0.597194	0.550435	0.122371	0.5571	0.992209
PGS000998	Comparative body height at age 10	HP:0001771	Achilles tendon contracture	9	0.000725352	0.00126219	0.574676	0.565565	0.121255	0.5693	0.992209
PGS001007	Age at first sexual intercourse	HP:0001771	Achilles tendon contracture	9	0.000752758	0.00126654	0.59434	0.552341	0.122227	0.5541	0.992209
PGS001012	Number of falls in the last year	HP:0001771	Achilles tendon contracture	9	0.000762869	0.00127364	0.598967	0.549252	0.122461	0.5481	0.992209
PGS001029	Other disorders of cornea (time-to-event)	HP:0001771	Achilles tendon contracture	9	-0.000672669	0.0012767	-0.52688	0.598326	0.119029	0.5978	0.992209
PGS001040	Non melanoma skin cancer	HP:0001771	Achilles tendon contracture	9	-0.000699611	0.00128424	-0.544768	0.585965	0.119839	0.589	0.992209
PGS001048	NSTEMI (algorithmically-defined)	HP:0001771	Achilles tendon contracture	9	-0.00068428	0.00124741	-0.548562	0.583358	0.120015	0.5797	0.992209
PGS001138	Rheumatoid factor [> 16 IU/mL]	HP:0001771	Achilles tendon contracture	9	-0.000764062	0.00125693	-0.607877	0.543327	0.122916	0.545	0.992209
PGS001143	Volume of grey matter in Parietal Operculum Cortex (R)	HP:0001771	Achilles tendon contracture	9	-0.000601103	0.00125281	-0.479802	0.631413	0.117024	0.6336	0.992209
PGS001146	Arm fat-free mass (R)	HP:0001771	Achilles tendon contracture	9	0.000587819	0.0012501	0.470217	0.638243	0.116639	0.6319	0.992209
PGS001157	Impedance (right leg)	HP:0001771	Achilles tendon contracture	9	0.000644747	0.00124326	0.518595	0.604092	0.118662	0.6076	0.992209
PGS001164	Testicular cancer	HP:0001771	Achilles tendon contracture	9	0.000640657	0.00126359	0.507015	0.612191	0.11816	0.6167	0.992209
PGS001174	Cholelithiasis (time-to-event)	HP:0001771	Achilles tendon contracture	9	0.000730428	0.00126664	0.576667	0.564219	0.121352	0.5534	0.992209
PGS001250	Calculus of kidney and ureter (time-to-event)	HP:0001771	Achilles tendon contracture	9	0.000689397	0.00127136	0.542253	0.587695	0.119724	0.5898	0.992209
PGS001254	Dupuytren's contracture	HP:0001771	Achilles tendon contracture	9	-0.000802177	0.00127288	-0.630204	0.528622	0.124084	0.5431	0.992209
PGS001266	Deep vein thrombosis (diagnosed by doctor)	HP:0001771	Achilles tendon contracture	9	0.000721491	0.00125071	0.576863	0.564087	0.121362	0.5552	0.992209
PGS001280	PE (time-to-event)	HP:0001771	Achilles tendon contracture	9	0.000621057	0.00124655	0.498223	0.618374	0.117786	0.6192	0.992209
PGS001281	Migraine	HP:0001771	Achilles tendon contracture	9	0.000627712	0.00126925	0.494551	0.620963	0.117632	0.623	0.992209
PGS001282	Migraine (time-to-event)	HP:0001771	Achilles tendon contracture	9	0.000657494	0.00128392	0.5121	0.608629	0.118379	0.6061	0.992209
PGS001317	Vascular/heart problems diagnosed by doctor Heart attack	HP:0001771	Achilles tendon contracture	9	-0.000610266	0.0012574	-0.485341	0.62748	0.117251	0.6237	0.992209
PGS001362	3mm weak meridian (L)	HP:0001771	Achilles tendon contracture	9	0.000649008	0.00125564	0.516876	0.605291	0.118587	0.6058	0.992209
PGS001364	6mm cylindrical power angle (L)	HP:0001771	Achilles tendon contracture	9	-0.000629804	0.00125944	-0.500066	0.617075	0.117864	0.6117	0.992209
PGS001372	Age hayfever or allergic rhinitis diagnosed by doctor	HP:0001771	Achilles tendon contracture	9	0.000643596	0.00125181	0.514132	0.607208	0.118468	0.6051	0.992209
PGS001398	Friendship satisfaction	HP:0001771	Achilles tendon contracture	9	-0.000613981	0.00128578	-0.477515	0.63304	0.116932	0.629	0.992209
PGS001409	Intra-ocular pressure, corneal-compensated (L)	HP:0001771	Achilles tendon contracture	9	-0.000600692	0.00125883	-0.477181	0.633277	0.116918	0.6319	0.992209
PGS001415	Mean FA in anterior limb of internal capsule on FA skeleton (L)	HP:0001771	Achilles tendon contracture	9	-0.000744566	0.00125946	-0.591179	0.554457	0.122069	0.5476	0.992209
PGS001417	Mean FA in body of corpus callosum on FA skeleton	HP:0001771	Achilles tendon contracture	9	0.000620018	0.00128431	0.482764	0.629308	0.117145	0.6297	0.992209
PGS001418	Mean FA in cerebral peduncle on FA skeleton (L)	HP:0001771	Achilles tendon contracture	9	0.000684283	0.00127512	0.536643	0.591565	0.119468	0.5829	0.992209
PGS001426	Mean FA in fornix on FA skeleton	HP:0001771	Achilles tendon contracture	9	-0.000773101	0.00127154	-0.608003	0.543244	0.122922	0.5461	0.992209
PGS001430	Mean FA in posterior limb of internal capsule on FA skeleton (L)	HP:0001771	Achilles tendon contracture	9	-0.000699325	0.00124856	-0.560107	0.575459	0.120556	0.5763	0.992209
PGS001432	Mean FA in posterior thalamic radiation on FA skeleton (L)	HP:0001771	Achilles tendon contracture	9	-0.000685988	0.00125721	-0.545645	0.585361	0.11988	0.5981	0.992209
PGS001440	Mean FA in superior cerebellar peduncle on FA skeleton (R)	HP:0001771	Achilles tendon contracture	9	-0.000652225	0.00126018	-0.517564	0.604811	0.118617	0.6082	0.992209
PGS001446	Mean FA in superior longitudinal fasciculus on FA skeleton (R)	HP:0001771	Achilles tendon contracture	9	-0.00064415	0.00126209	-0.510385	0.609829	0.118305	0.6243	0.992209
PGS001447	Mean FA in tapetum on FA skeleton (L)	HP:0001771	Achilles tendon contracture	9	-0.000728903	0.00127486	-0.571754	0.567543	0.121114	0.5701	0.992209
PGS001453	Mean ICVF in anterior limb of internal capsule on FA skeleton (R)	HP:0001771	Achilles tendon contracture	9	-0.000644771	0.00127534	-0.505567	0.613208	0.118098	0.6106	0.992209
PGS001467	Mean ICVF in inferior cerebellar peduncle on FA skeleton (L)	HP:0001771	Achilles tendon contracture	9	-0.000744513	0.00126079	-0.590514	0.554903	0.122036	0.5542	0.992209
PGS001468	Mean ICVF in inferior cerebellar peduncle on FA skeleton (R)	HP:0001771	Achilles tendon contracture	9	-0.000590163	0.00125248	-0.471194	0.637545	0.116678	0.6301	0.992209
PGS001473	Mean ICVF in posterior corona radiata on FA skeleton (R)	HP:0001771	Achilles tendon contracture	9	-0.000720755	0.00125855	-0.572685	0.566912	0.121159	0.5683	0.992209
PGS001483	Mean ICVF in superior cerebellar peduncle on FA skeleton (R)	HP:0001771	Achilles tendon contracture	9	-0.000667682	0.00126616	-0.52733	0.598014	0.119049	0.5944	0.992209
PGS001489	Mean ICVF in superior longitudinal fasciculus on FA skeleton (R)	HP:0001771	Achilles tendon contracture	9	-0.000766943	0.00127109	-0.603376	0.546317	0.122685	0.5572	0.992209
PGS001490	Mean ICVF in tapetum on FA skeleton (L)	HP:0001771	Achilles tendon contracture	9	-0.000643204	0.00124965	-0.514706	0.606806	0.118492	0.6032	0.992209
PGS001497	Mean ISOVF in cingulum cingulate gyrus on FA skeleton (R)	HP:0001771	Achilles tendon contracture	9	-0.000772167	0.00127333	-0.606418	0.544295	0.122841	0.5409	0.992209
PGS001536	Vitiligo (time-to-event)	HP:0001771	Achilles tendon contracture	9	0.000618433	0.00126744	0.487937	0.62564	0.117357	0.6282	0.992209
PGS001539	Volume of brain stem + 4th ventricle	HP:0001771	Achilles tendon contracture	9	0.000738882	0.00123948	0.596122	0.55115	0.122317	0.5526	0.992209
PGS001540	Volume of brain, grey+white matter	HP:0001771	Achilles tendon contracture	9	0.000628661	0.00123968	0.507114	0.612122	0.118164	0.6143	0.992209
PGS001543	Volume of caudate (R)	HP:0001771	Achilles tendon contracture	9	0.00062769	0.00127491	0.492338	0.622526	0.11754	0.6142	0.992209
PGS001545	Volume of grey matter (normalised for head size)	HP:0001771	Achilles tendon contracture	9	-0.000617391	0.00125431	-0.492216	0.622612	0.117535	0.6185	0.992209
PGS001552	Volume of grey matter in Cingulate Gyrus, posterior division (R)	HP:0001771	Achilles tendon contracture	9	0.000588384	0.00124746	0.471667	0.637208	0.116697	0.6328	0.992209
PGS001553	Volume of grey matter in Crus I Cerebellum (R)	HP:0001771	Achilles tendon contracture	9	-0.000746556	0.00126345	-0.590887	0.554653	0.122054	0.5497	0.992209
PGS001563	Volume of grey matter in Hippocampus (L)	HP:0001771	Achilles tendon contracture	9	-0.000702818	0.0012708	-0.553053	0.580279	0.120224	0.5824	0.992209
PGS001571	Volume of grey matter in Intracalcarine Cortex (L)	HP:0001771	Achilles tendon contracture	9	-0.000702953	0.00129747	-0.541789	0.588015	0.119703	0.5979	0.992209
PGS001577	Volume of grey matter in Middle Frontal Gyrus (L)	HP:0001771	Achilles tendon contracture	9	0.000716589	0.00127294	0.562939	0.57353	0.120691	0.5724	0.992209
PGS001582	Volume of grey matter in Paracingulate Gyrus (R)	HP:0001771	Achilles tendon contracture	9	-0.000713285	0.00125379	-0.568904	0.569475	0.120976	0.5623	0.992209
PGS001588	Volume of grey matter in Planum Polare (R)	HP:0001771	Achilles tendon contracture	9	-0.000699482	0.00128568	-0.544057	0.586454	0.119807	0.5917	0.992209
PGS001606	Volume of grey matter in Temporal Pole (L)	HP:0001771	Achilles tendon contracture	9	-0.000702261	0.00126601	-0.554704	0.579149	0.120301	0.5805	0.992209
PGS001626	Volume of grey matter in VIIIa Cerebellum (R)	HP:0001771	Achilles tendon contracture	9	0.000663305	0.0012543	0.528825	0.596976	0.119116	0.5912	0.992209
PGS001641	Volume of white matter (normalised for head size)	HP:0001771	Achilles tendon contracture	9	0.000667648	0.00127892	0.52204	0.601691	0.118814	0.6069	0.992209
PGS001646	WA FA in tract anterior thalamic radiation (R)	HP:0001771	Achilles tendon contracture	9	-0.000700939	0.00127108	-0.551452	0.581376	0.120149	0.5838	0.992209
PGS001657	WA FA in tract posterior thalamic radiation (R)	HP:0001771	Achilles tendon contracture	9	-0.000688934	0.00125974	-0.546886	0.584509	0.119937	0.5836	0.992209
PGS001675	WA ICVF in tract medial lemniscus (L)	HP:0001771	Achilles tendon contracture	9	0.000659646	0.00123521	0.534036	0.593367	0.11935	0.6009	0.992209
PGS001682	WA ICVF in tract superior longitudinal fasciculus (L)	HP:0001771	Achilles tendon contracture	9	-0.000664804	0.00127695	-0.520618	0.602682	0.118751	0.6057	0.992209
PGS001696	WA ISOVF in tract inferior longitudinal fasciculus (R)	HP:0001771	Achilles tendon contracture	9	0.000625702	0.00125124	0.500066	0.617075	0.117864	0.6213	0.992209
PGS001721	WA L2 in tract inferior fronto-occipital fasciculus (L)	HP:0001771	Achilles tendon contracture	9	0.000667142	0.00127144	0.524716	0.59983	0.118932	0.5898	0.992209
PGS001735	WA L3 in tract inferior fronto-occipital fasciculus (L)	HP:0001771	Achilles tendon contracture	9	0.000663514	0.0012747	0.520524	0.602747	0.118747	0.604	0.992209
PGS001751	WA MD in tract inferior fronto-occipital fasciculus (R)	HP:0001771	Achilles tendon contracture	9	0.000658241	0.0012545	0.524705	0.599837	0.118932	0.5896	0.992209
PGS001755	WA MD in tract superior thalamic radiation (L)	HP:0001771	Achilles tendon contracture	9	0.000590566	0.00125487	0.470619	0.637956	0.116655	0.6325	0.992209
PGS001759	WA MO in tract forceps minor	HP:0001771	Achilles tendon contracture	9	-0.000720479	0.00127709	-0.564157	0.572701	0.120749	0.571	0.992209
PGS001790	Heart Failure	HP:0001771	Achilles tendon contracture	9	-0.000621205	0.00125637	-0.494446	0.621037	0.117628	0.6212	0.992209
PGS002072	Cholelithiasis and cholecystitis	HP:0001771	Achilles tendon contracture	9	0.000680358	0.00125511	0.54207	0.587822	0.119715	0.5837	0.992209
PGS002086	Diseases of hair and hair follicles	HP:0001771	Achilles tendon contracture	9	0.000653582	0.00128456	0.508798	0.610942	0.118237	0.6062	0.992209
PGS002087	Sebaceous cyst	HP:0001771	Achilles tendon contracture	9	0.000614464	0.00129943	0.472873	0.636347	0.116745	0.6331	0.992209
PGS002089	Ankylosing spondylitis	HP:0001771	Achilles tendon contracture	9	-0.000966636	0.00129988	-0.743635	0.457171	0.130674	0.5793	0.992209
PGS002104	Hearing difficulty/problems	HP:0001771	Achilles tendon contracture	9	0.000787281	0.00125938	0.625135	0.531942	0.123815	0.5307	0.992209
PGS002107	Diagnosed with coeliac disease or gluten sensitivity	HP:0001771	Achilles tendon contracture	9	-0.000638963	0.00126218	-0.50624	0.612736	0.118127	0.6259	0.992209
PGS002110	Skin colour	HP:0001771	Achilles tendon contracture	9	0.000593831	0.00127689	0.465059	0.641932	0.116435	0.6312	0.992209
PGS002123	Red blood cell (erythrocyte) count	HP:0001771	Achilles tendon contracture	9	0.000723085	0.00125382	0.576705	0.564194	0.121354	0.5744	0.992209
PGS002136	Recent feelings of foreboding	HP:0001771	Achilles tendon contracture	9	0.000626084	0.00125291	0.499702	0.617331	0.117849	0.62	0.992209
PGS002150	LDL direct	HP:0001771	Achilles tendon contracture	9	-0.000661173	0.00126919	-0.52094	0.602457	0.118766	0.6042	0.992209
PGS002173	Heel bone mineral density (BMD)	HP:0001771	Achilles tendon contracture	9	0.000657724	0.00130652	0.503415	0.614719	0.118006	0.6188	0.992209
PGS002184	Mean carotid IMT (intima-medial thickness) at 120/150/210/240 degrees	HP:0001771	Achilles tendon contracture	9	-0.000631001	0.00128381	-0.491506	0.623114	0.117505	0.6181	0.992209
PGS002196	Sleep duration	HP:0001771	Achilles tendon contracture	9	-0.000615942	0.00126815	-0.4857	0.627225	0.117265	0.6243	0.992209
PGS002230	Water intake	HP:0001771	Achilles tendon contracture	9	-0.000730844	0.00123677	-0.590931	0.554623	0.122056	0.56	0.992209
PGS002242	Breast cancer	HP:0001771	Achilles tendon contracture	9	0.00066699	0.00126714	0.526376	0.598676	0.119006	0.5904	0.992209
PGS002299	Gastric cancer	HP:0001771	Achilles tendon contracture	9	-0.000772618	0.00125529	-0.61549	0.538291	0.123309	0.5341	0.992209
PGS002311	Asthma	HP:0001771	Achilles tendon contracture	9	-0.000650744	0.00126717	-0.513541	0.607621	0.118442	0.6063	0.992209
PGS002315	Bone Mineral Density	HP:0001771	Achilles tendon contracture	9	-0.000741518	0.00128503	-0.577044	0.563964	0.121371	0.5637	0.992209
PGS002342	Neuroticism	HP:0001771	Achilles tendon contracture	9	0.000638539	0.00126129	0.50626	0.612721	0.118128	0.6152	0.992209
PGS002344	Psoriasis	HP:0001771	Achilles tendon contracture	9	-0.000707259	0.00126405	-0.559519	0.575861	0.120528	0.5677	0.992209
PGS002347	Respiratory and ear-nose-throat diseases	HP:0001771	Achilles tendon contracture	9	-0.000749645	0.00126478	-0.592706	0.553435	0.122145	0.5535	0.992209
PGS002350	Tanning	HP:0001771	Achilles tendon contracture	9	-0.000788642	0.00127807	-0.617057	0.537257	0.123391	0.541	0.992209
PGS002782	nonHDL Cholesterol	HP:0001771	Achilles tendon contracture	9	-0.00071526	0.00124014	-0.576759	0.564157	0.121357	0.572	0.992209
PGS002786	Bipolar disorder	HP:0001771	Achilles tendon contracture	9	-0.000663292	0.00129942	-0.510453	0.609782	0.118308	0.5996	0.992209
PGS002972	Height	HP:0001771	Achilles tendon contracture	9	0.000651125	0.00129199	0.50397	0.614329	0.11803	0.6059	0.992209
PGS003037	LDL	HP:0001771	Achilles tendon contracture	9	-0.000684361	0.00126121	-0.542623	0.587441	0.119741	0.5836	0.992209
PGS003354	Childhood steroid-sensitive nephrotic syndrome	HP:0001771	Achilles tendon contracture	9	0.000807248	0.00126879	0.636236	0.524684	0.124407	0.5322	0.992209
PGS000112	Reticulocyte fraction of red cells	HP:0002827	Hip dislocation	6	0.000556532	0.00102333	0.543845	0.5866	0.166449	0.5868	0.992212
PGS000135	Schizophrenia	HP:0002827	Hip dislocation	6	-0.000614846	0.00108921	-0.56449	0.572474	0.167416	0.5663	0.992212
PGS000227	Cathepsin D (CTSD) serum levels	HP:0002827	Hip dislocation	6	0.000595305	0.00103648	0.574354	0.565783	0.16789	0.569	0.992212
PGS000243	Growth/differentiation factor 15 (GDF-15) serum levels	HP:0002827	Hip dislocation	6	0.000585629	0.00104035	0.562915	0.573546	0.16734	0.5743	0.992212
PGS000278	Pentraxin-related protein PTX3 (PTX3) serum levels	HP:0002827	Hip dislocation	6	-0.000544352	0.00102959	-0.528707	0.597059	0.165763	0.5888	0.992212
PGS001026	Forearm or wrist fracture	HP:0002827	Hip dislocation	6	0.000575822	0.00104932	0.548757	0.583224	0.166676	0.5862	0.992212
PGS001030	Pulmonary fibrosis	HP:0002827	Hip dislocation	6	-0.000546833	0.00100204	-0.54572	0.58531	0.166535	0.5882	0.992212
PGS001114	Ibuprofen use self-reported	HP:0002827	Hip dislocation	6	-0.000570774	0.00103585	-0.551019	0.581672	0.166781	0.59	0.992212
PGS001185	Intra-ocular pressure, Goldmann-correlated ¬Æ	HP:0002827	Hip dislocation	6	0.00055357	0.00102633	0.539367	0.589684	0.166244	0.5895	0.992212
PGS001278	previously: Blood clot in the leg (DVT) or lung	HP:0002827	Hip dislocation	6	0.000559668	0.00102692	0.544994	0.585809	0.166502	0.5717	0.992212
PGS001281	Migraine	HP:0002827	Hip dislocation	6	0.000557347	0.00103675	0.537592	0.590909	0.166163	0.5897	0.992212
PGS001420	Mean FA in cingulum cingulate gyrus on FA skeleton (R)	HP:0002827	Hip dislocation	6	0.000566575	0.00106028	0.534363	0.593141	0.166017	0.5893	0.992212
PGS001432	Mean FA in posterior thalamic radiation on FA skeleton (L)	HP:0002827	Hip dislocation	6	-0.000567751	0.00102691	-0.552872	0.580403	0.166867	0.5821	0.992212
PGS001434	Mean FA in retrolenticular part of internal capsule on FA skeleton (L)	HP:0002827	Hip dislocation	6	-0.000574709	0.00102507	-0.560651	0.575088	0.167233	0.567	0.992212
PGS001462	Mean ICVF in external capsule on FA skeleton (R)	HP:0002827	Hip dislocation	6	-0.000553761	0.00102064	-0.542564	0.587481	0.16639	0.5905	0.992212
PGS001503	Mean ISOVF in sagittal stratum on FA skeleton (R)	HP:0002827	Hip dislocation	6	-0.000559153	0.00101963	-0.548387	0.583478	0.166658	0.5836	0.992212
PGS001544	Volume of grey matter	HP:0002827	Hip dislocation	6	0.000555469	0.0010165	0.546453	0.584806	0.166569	0.5864	0.992212
PGS001586	Volume of grey matter in Parahippocampal Gyrus, posterior division (R)	HP:0002827	Hip dislocation	6	-0.000602147	0.00104598	-0.575676	0.564889	0.167954	0.5711	0.992212
PGS001619	Volume of grey matter in Vermis VIIIb Cerebellum	HP:0002827	Hip dislocation	6	-0.000564736	0.0010354	-0.545429	0.58551	0.166522	0.5873	0.992212
PGS001671	WA ICVF in tract inferior fronto-occipital fasciculus (L)	HP:0002827	Hip dislocation	6	0.000587155	0.00102416	0.573304	0.566494	0.167839	0.5646	0.992212
PGS001717	WA L2 in tract cingulate gyrus part of cingulum (L)	HP:0002827	Hip dislocation	6	-0.000566961	0.00102583	-0.552685	0.580531	0.166858	0.5812	0.992212
PGS001739	WA L3 in tract superior longitudinal fasciculus (L)	HP:0002827	Hip dislocation	6	0.000577813	0.00103649	0.557469	0.57726	0.167083	0.5755	0.992212
PGS001754	WA MD in tract superior longitudinal fasciculus (L)	HP:0002827	Hip dislocation	6	0.000590099	0.00102716	0.574494	0.565688	0.167897	0.5696	0.992212
PGS001771	WA OD in tract superior thalamic radiation (R)	HP:0002827	Hip dislocation	6	-0.000575403	0.00102398	-0.561928	0.574219	0.167294	0.5624	0.992212
PGS002031	Disorders of iron metabolism	HP:0002827	Hip dislocation	6	-0.000786013	0.00101793	-0.77217	0.440091	0.17914	0.5644	0.992212
PGS002032	Disorders of bilirubin excretion	HP:0002827	Hip dislocation	6	-0.000621999	0.00104677	-0.59421	0.552428	0.16887	0.5758	0.992212
PGS002106	Calcium	HP:0002827	Hip dislocation	6	-0.000568502	0.00104316	-0.544979	0.585819	0.166501	0.5834	0.992212
PGS002202	Whole body water mass	HP:0002827	Hip dislocation	6	-0.000579898	0.00101999	-0.568531	0.569729	0.167609	0.5664	0.992212
PGS002209	Morning/evening person (chronotype)	HP:0002827	Hip dislocation	6	-0.000577201	0.0010323	-0.559143	0.576117	0.167162	0.5813	0.992212
PGS002261	Neuroblastoma	HP:0002827	Hip dislocation	6	0.000579725	0.00104309	0.555774	0.578418	0.167003	0.5823	0.992212
PGS002298	Esophageal cancer	HP:0002827	Hip dislocation	6	-0.000563814	0.00100802	-0.559328	0.575991	0.16717	0.5775	0.992212
PGS002338	Lymphocyte Count	HP:0002827	Hip dislocation	6	0.000593589	0.00103602	0.572952	0.566732	0.167822	0.5736	0.992212
PGS002813	Visceral adipose tissue volumes adjusted for BMI and height	HP:0002827	Hip dislocation	6	0.000601699	0.00103438	0.581698	0.560825	0.168249	0.5648	0.992212
PGS003335	Bladder cancer	HP:0002827	Hip dislocation	6	0.000579193	0.00102853	0.563126	0.573402	0.167351	0.5751	0.992212
PGS003388	Esophageal adenocarcinoma	HP:0002827	Hip dislocation	6	-0.000578375	0.00101745	-0.568454	0.569781	0.167605	0.5676	0.992212
PGS000262	Myoglobin (MB) serum levels	HP:0003764	Nevus	5	-0.000236225	0.000938417	-0.251727	0.801274	0.148896	0.8022	0.992216
PGS000710	Myocardial infarction	HP:0003764	Nevus	5	0.000250885	0.000935076	0.268305	0.788488	0.149261	0.7911	0.992216
PGS000871	Insulin secretion	HP:0003764	Nevus	5	0.000227305	0.000947989	0.239775	0.810525	0.148648	0.8028	0.992216
PGS000972	Microalbumin [> 40 mg/L]	HP:0003764	Nevus	5	-0.000230274	0.000955882	-0.240902	0.809652	0.148671	0.8086	0.992216
PGS001026	Forearm or wrist fracture	HP:0003764	Nevus	5	0.000256989	0.000958181	0.268205	0.788565	0.149258	0.79	0.992216
PGS001155	Impedance (left leg)	HP:0003764	Nevus	5	0.000218974	0.000927536	0.236081	0.81339	0.148574	0.8069	0.992216
PGS001257	Childhood sunburn	HP:0003764	Nevus	5	-0.0002417	0.000938999	-0.257402	0.796891	0.149019	0.802	0.992216
PGS001263	Atrial flutter	HP:0003764	Nevus	5	-0.000259777	0.000959305	-0.270797	0.786571	0.149317	0.7982	0.992216
PGS001301	Malabsorption/coeliac disease	HP:0003764	Nevus	5	0.000227982	0.000926455	0.24608	0.805641	0.148778	0.8084	0.992216
PGS001431	Mean FA in posterior limb of internal capsule on FA skeleton (R)	HP:0003764	Nevus	5	-0.000244886	0.000945457	-0.259014	0.795647	0.149054	0.8019	0.992216
PGS001443	Mean FA in superior fronto-occipital fasciculus on FA skeleton (L)	HP:0003764	Nevus	5	-0.000238502	0.000934103	-0.255327	0.798493	0.148974	0.7997	0.992216
PGS001451	Mean ICVF in anterior corona radiata on FA skeleton (R)	HP:0003764	Nevus	5	0.000241108	0.000943187	0.255631	0.798258	0.14898	0.7998	0.992216
PGS001462	Mean ICVF in external capsule on FA skeleton (R)	HP:0003764	Nevus	5	0.000241903	0.000931988	0.259556	0.795229	0.149066	0.7938	0.992216
PGS001470	Mean ICVF in medial lemniscus on FA skeleton (R)	HP:0003764	Nevus	5	0.000222778	0.000936014	0.238007	0.811896	0.148613	0.8021	0.992216
PGS001487	Mean ICVF in superior fronto-occipital fasciculus on FA skeleton (R)	HP:0003764	Nevus	5	-0.000235781	0.000927117	-0.254317	0.799273	0.148952	0.7976	0.992216
PGS001495	Mean ISOVF in body of corpus callosum on FA skeleton	HP:0003764	Nevus	5	-0.000226346	0.000973008	-0.232625	0.816073	0.148506	0.8081	0.992216
PGS001508	Median T2star in caudate (R)	HP:0003764	Nevus	5	-0.000262887	0.000948309	-0.277217	0.781638	0.149466	0.7923	0.992216
PGS001607	Volume of grey matter in Temporal Pole (R)	HP:0003764	Nevus	5	-0.000235601	0.000939507	-0.250771	0.802013	0.148876	0.8023	0.992216
PGS001689	WA ISOVF in tract acoustic radiation (R)	HP:0003764	Nevus	5	-0.000245716	0.000941138	-0.261084	0.79405	0.149099	0.7949	0.992216
PGS001729	WA L3 in tract acoustic radiation (R)	HP:0003764	Nevus	5	0.000234197	0.000945406	0.247721	0.804371	0.148812	0.8037	0.992216
PGS001744	WA MD in tract acoustic radiation (R)	HP:0003764	Nevus	5	-0.000241254	0.000957217	-0.252037	0.801034	0.148903	0.8029	0.992216
PGS001748	WA MD in tract forceps major	HP:0003764	Nevus	5	-0.000232032	0.00094653	-0.24514	0.806369	0.148758	0.8053	0.992216
PGS001800	Forced expiratory volume (FEV1)	HP:0003764	Nevus	5	-0.000247035	0.000961804	-0.256846	0.79732	0.149006	0.795	0.992216
PGS002264	Pancreatic ductal adenocarcinoma	HP:0003764	Nevus	5	0.000227052	0.00093734	0.24223	0.808623	0.148698	0.8086	0.992216
PGS003162	Vitamin B12	HP:0003764	Nevus	5	-0.000249894	0.000955035	-0.26166	0.793607	0.149112	0.7978	0.992216
PGS001143	Volume of grey matter in Parietal Operculum Cortex (R)	HP:0030746	Intraventricular hemorrhage	11	0.000505746	0.00138452	0.365286	0.71493	0.107604	0.7155	0.992217
PGS000095	High light scatter reticulocyte percentage of red cells	HP:0001642	Pulmonic stenosis	25	0.000408837	0.00210634	0.194099	0.846115	0.252462	0.8454	0.992234
PGS000096	Immature fraction of reticulocytes	HP:0001642	Pulmonic stenosis	25	0.000393917	0.002093	0.188207	0.850731	0.252367	0.8544	0.992234
PGS000205	Risk-taking tendency (4-domain principal component model)	HP:0001642	Pulmonic stenosis	25	0.000433547	0.00208545	0.207891	0.835332	0.252697	0.8358	0.992234
PGS000222	C-C motif chemokine 4 (CCL4) serum levels	HP:0001642	Pulmonic stenosis	25	-0.000345812	0.0020945	-0.165105	0.868875	0.252021	0.8686	0.992234
PGS000236	Endothelial cell-specific molecule 1 (ESM-1) serum levels	HP:0001642	Pulmonic stenosis	25	0.000433329	0.00213507	0.202958	0.839186	0.252611	0.8382	0.992234
PGS000238	Tumor necrosis factor receptor superfamily member 6 (FAS) serum levels	HP:0001642	Pulmonic stenosis	25	0.000348486	0.00208632	0.167033	0.867358	0.252048	0.8611	0.992234
PGS000267	Matrix metalloproteinase-3 (MMP-3) serum levels	HP:0001642	Pulmonic stenosis	25	-0.000458769	0.00208475	-0.220059	0.825844	0.252918	0.8327	0.992234
PGS000292	TNF-related activation-induced cytokine (TRANCE) serum levels	HP:0001642	Pulmonic stenosis	25	-0.000397173	0.00210928	-0.188298	0.850659	0.252368	0.8523	0.992234
PGS000614	Cancer of bladder	HP:0001642	Pulmonic stenosis	25	-0.000307071	0.00208502	-0.147275	0.882928	0.251785	0.8843	0.992234
PGS000656	Non-alcoholic fatty liver disease activity score	HP:0001642	Pulmonic stenosis	25	-0.000300426	0.0020708	-0.145077	0.884663	0.251757	0.8853	0.992234
PGS000758	Adult standing height	HP:0001642	Pulmonic stenosis	25	-0.000391351	0.00211358	-0.18516	0.853119	0.252318	0.8523	0.992234
PGS000821	Thyroid medication use	HP:0001642	Pulmonic stenosis	25	0.000428513	0.00210932	0.203152	0.839033	0.252615	0.8406	0.992234
PGS000837	Insulin sensitivity index	HP:0001642	Pulmonic stenosis	25	-0.000421759	0.00210231	-0.200617	0.841015	0.252571	0.8369	0.992234
PGS000930	Blood clot (diagnosed by doctor)	HP:0001642	Pulmonic stenosis	25	-0.000346807	0.00208289	-0.166503	0.867775	0.25204	0.8678	0.992234
PGS000953	Left heel broadband ultrasound attenuation	HP:0001642	Pulmonic stenosis	25	0.000315064	0.00214364	0.146976	0.883163	0.251781	0.8844	0.992234
PGS000965	Hypothyroidism/myxoedema	HP:0001642	Pulmonic stenosis	25	-0.000328118	0.00210149	-0.156136	0.875939	0.251899	0.8805	0.992234
PGS000990	Retinal detachments and breaks (time-to-event)	HP:0001642	Pulmonic stenosis	25	-0.00031813	0.00208341	-0.152697	0.87865	0.251854	0.8817	0.992234
PGS001044	Glucosamine intake	HP:0001642	Pulmonic stenosis	25	-0.000363333	0.00209206	-0.173672	0.862138	0.252144	0.858	0.992234
PGS001080	Freq. of tiredness / lethargy in last 2 weeks	HP:0001642	Pulmonic stenosis	25	0.000312815	0.00207247	0.150939	0.880037	0.251831	0.8827	0.992234
PGS001111	Male genital tract cancer	HP:0001642	Pulmonic stenosis	25	0.000351377	0.00209993	0.167328	0.867126	0.252052	0.8668	0.992234
PGS001120	Right hand grip strength	HP:0001642	Pulmonic stenosis	25	-0.000414856	0.00210875	-0.196731	0.844055	0.252506	0.8458	0.992234
PGS001154	Impedance (left arm)	HP:0001642	Pulmonic stenosis	25	0.000316787	0.00208448	0.151974	0.879221	0.251844	0.8847	0.992234
PGS001254	Dupuytren's contracture	HP:0001642	Pulmonic stenosis	25	-0.000330616	0.00211294	-0.156472	0.875675	0.251903	0.8731	0.992234
PGS001275	Other retinal disorders (time-to-event)	HP:0001642	Pulmonic stenosis	25	0.000430586	0.00210542	0.204513	0.83797	0.252638	0.8345	0.992234
PGS001279	previously: Blood clot in the lung	HP:0001642	Pulmonic stenosis	25	-0.000308413	0.00208366	-0.148015	0.882344	0.251794	0.8849	0.992234
PGS001284	Allergic disease (hay fever, allergic rhinitis, or eczema)	HP:0001642	Pulmonic stenosis	25	-0.000352114	0.00212231	-0.16591	0.868242	0.252032	0.8655	0.992234
PGS001294	Non-insulin-dependent diabetes (time-to-event)	HP:0001642	Pulmonic stenosis	25	0.000433133	0.00210063	0.206192	0.836659	0.252667	0.8386	0.992234
PGS001385	Degree bothered by headaches in the last 3 months	HP:0001642	Pulmonic stenosis	25	0.000315575	0.00208898	0.151066	0.879936	0.251833	0.8798	0.992234
PGS001401	Health satisfaction	HP:0001642	Pulmonic stenosis	25	0.00033227	0.00209264	0.158781	0.873855	0.251934	0.8782	0.992234
PGS001413	LV stroke volume	HP:0001642	Pulmonic stenosis	25	-0.000418116	0.00211143	-0.198025	0.843043	0.252527	0.8455	0.992234
PGS001414	Lymphocyte %	HP:0001642	Pulmonic stenosis	25	-0.000380634	0.00204714	-0.185935	0.852512	0.252331	0.8508	0.992234
PGS001425	Mean FA in fornix cres+stria terminalis on FA skeleton (R)	HP:0001642	Pulmonic stenosis	25	-0.000415546	0.00211157	-0.196795	0.844005	0.252507	0.8411	0.992234
PGS001476	Mean ICVF in posterior thalamic radiation on FA skeleton (L)	HP:0001642	Pulmonic stenosis	25	0.000323535	0.00211002	0.153333	0.878149	0.251862	0.8764	0.992234
PGS001496	Mean ISOVF in cingulum cingulate gyrus on FA skeleton (L)	HP:0001642	Pulmonic stenosis	25	0.000367445	0.00212844	0.172635	0.862953	0.252129	0.8648	0.992234
PGS001530	Speed of sound through heel (L)	HP:0001642	Pulmonic stenosis	25	-0.000395904	0.00212382	-0.186411	0.852139	0.252338	0.8556	0.992234
PGS001553	Volume of grey matter in Crus I Cerebellum (R)	HP:0001642	Pulmonic stenosis	25	-0.000334728	0.00209726	-0.159603	0.873208	0.251945	0.8723	0.992234
PGS001564	Volume of grey matter in Hippocampus (R)	HP:0001642	Pulmonic stenosis	25	-0.000406534	0.00211943	-0.191813	0.847905	0.252425	0.8474	0.992234
PGS001574	Volume of grey matter in Lateral Occipital Cortex, inferior division (R)	HP:0001642	Pulmonic stenosis	25	-0.000370195	0.00210129	-0.176175	0.860171	0.252181	0.8565	0.992234
PGS001595	Volume of grey matter in Subcallosal Cortex (L)	HP:0001642	Pulmonic stenosis	25	-0.000309953	0.00206811	-0.149872	0.880878	0.251817	0.881	0.992234
PGS001596	Volume of grey matter in Subcallosal Cortex (R)	HP:0001642	Pulmonic stenosis	25	0.000346998	0.00209756	0.16543	0.86862	0.252025	0.868	0.992234
PGS001622	Volume of grey matter in VI Cerebellum (R)	HP:0001642	Pulmonic stenosis	25	0.000356682	0.00210171	0.16971	0.865253	0.252086	0.8638	0.992234
PGS001626	Volume of grey matter in VIIIa Cerebellum (R)	HP:0001642	Pulmonic stenosis	25	0.00029257	0.00208204	0.14052	0.888261	0.251702	0.886	0.992234
PGS001677	WA ICVF in tract middle cerebellar peduncle	HP:0001642	Pulmonic stenosis	25	0.000346846	0.00207614	0.167063	0.867335	0.252048	0.8689	0.992234
PGS001685	WA ICVF in tract superior thalamic radiation (R)	HP:0001642	Pulmonic stenosis	25	-0.000472268	0.00208799	-0.226183	0.821078	0.253034	0.8305	0.992234
PGS001709	WA L1 in tract superior longitudinal fasciculus (L)	HP:0001642	Pulmonic stenosis	25	0.000431758	0.00209607	0.205985	0.836821	0.252664	0.836	0.992234
PGS001727	WA L2 in tract uncinate fasciculus (L)	HP:0001642	Pulmonic stenosis	25	0.000303567	0.0021052	0.144199	0.885356	0.251747	0.8862	0.992234
PGS001757	WA MD in tract uncinate fasciculus (L)	HP:0001642	Pulmonic stenosis	25	0.000415873	0.00210443	0.197618	0.843361	0.252521	0.8395	0.992234
PGS001761	WA MO in tract middle cerebellar peduncle	HP:0001642	Pulmonic stenosis	25	-0.000440055	0.00209201	-0.210351	0.833412	0.252741	0.83	0.992234
PGS001764	WA MO in tract superior longitudinal fasciculus (L)	HP:0001642	Pulmonic stenosis	25	0.000330962	0.0020831	0.158879	0.873777	0.251935	0.8736	0.992234
PGS001810	Polycythemia vera	HP:0001642	Pulmonic stenosis	25	0.000318711	0.00202681	0.157248	0.875063	0.251913	0.8716	0.992234
PGS002053	Cerebrovascular disease	HP:0001642	Pulmonic stenosis	25	0.000315212	0.00212274	0.148493	0.881966	0.2518	0.878	0.992234
PGS002057	Varicose veins	HP:0001642	Pulmonic stenosis	25	-0.000426619	0.00211185	-0.202012	0.839925	0.252595	0.8364	0.992234
PGS002071	Other chronic nonalcoholic liver disease	HP:0001642	Pulmonic stenosis	25	0.000390492	0.00211201	0.184892	0.85333	0.252314	0.8557	0.992234
PGS002073	Other biliary tract disease	HP:0001642	Pulmonic stenosis	25	0.000379885	0.00208856	0.181889	0.855686	0.252268	0.8571	0.992234
PGS002099	Albumin	HP:0001642	Pulmonic stenosis	25	-0.000348438	0.00206442	-0.168783	0.865982	0.252073	0.8644	0.992234
PGS002105	Birth weight	HP:0001642	Pulmonic stenosis	25	0.000391897	0.0020763	0.188748	0.850307	0.252375	0.8569	0.992234
PGS002158	Alanine aminotransferase	HP:0001642	Pulmonic stenosis	25	0.000389798	0.00207166	0.188158	0.850769	0.252366	0.8516	0.992234
PGS002167	Eosinophil percentage	HP:0001642	Pulmonic stenosis	25	0.000392619	0.00211186	0.185912	0.85253	0.25233	0.8538	0.992234
PGS002227	Mean sphered cell volume	HP:0001642	Pulmonic stenosis	25	0.000414586	0.00208803	0.198554	0.842629	0.252536	0.8443	0.992234
PGS002291	Nasopharyngeal carcinoma	HP:0001642	Pulmonic stenosis	25	0.000310735	0.00211034	0.147244	0.882952	0.251784	0.8763	0.992234
PGS002304	Follicular lymphoma	HP:0001642	Pulmonic stenosis	25	-0.000389759	0.00213424	-0.182622	0.85511	0.252279	0.8477	0.992234
PGS002323	Eczema	HP:0001642	Pulmonic stenosis	25	0.000396545	0.00213234	0.185967	0.852487	0.252331	0.8599	0.992234
PGS002768	Osteoporosis	HP:0001642	Pulmonic stenosis	25	0.000364113	0.00216599	0.168105	0.866515	0.252063	0.8661	0.992234
PGS002932	Fasting Plasma Glucose	HP:0001642	Pulmonic stenosis	25	0.000433053	0.00209941	0.206274	0.836595	0.252669	0.837	0.992234
PGS003147	Triglycerides	HP:0001642	Pulmonic stenosis	25	0.000320296	0.00206058	0.15544	0.876488	0.251889	0.8724	0.992234
PGS003332	Venous thromboembolism	HP:0001642	Pulmonic stenosis	25	-0.000368564	0.00207801	-0.177364	0.859237	0.252199	0.8574	0.992234
PGS003393	Lung adenocarcinoma	HP:0001642	Pulmonic stenosis	25	0.000334048	0.00206913	0.161443	0.871758	0.25197	0.8709	0.992234
PGS001013	Macular degeneration	HP:0100512	Low levels of vitamin D	19	-0.000132729	0.00183163	-0.0724649	0.942238	0.314728	0.9431	0.992238
PGS000326	Rheumatoid-factor-negative Polyarthritis (Juvenile Idiophatic Arthritis)	HP:0001298	Encephalopathy	29	0.000777993	0.00226124	0.344057	0.730834	0.343857	0.7469	0.992241
PGS001091	Loneliness	HP:0001298	Encephalopathy	29	0.000727165	0.00227098	0.320199	0.748846	0.343185	0.7482	0.992241
PGS001102	Body fat percentage (left arm)	HP:0001298	Encephalopathy	29	-0.000708067	0.00224237	-0.315768	0.752207	0.343066	0.749	0.992241
PGS001144	Arm fat mass (L)	HP:0001298	Encephalopathy	29	-0.000707648	0.00221718	-0.319166	0.749629	0.343157	0.7472	0.992241
PGS001490	Mean ICVF in tapetum on FA skeleton (L)	HP:0001298	Encephalopathy	29	0.000692729	0.0022312	0.310474	0.756228	0.342925	0.75	0.992241
PGS001503	Mean ISOVF in sagittal stratum on FA skeleton (R)	HP:0001298	Encephalopathy	29	0.000731447	0.00222878	0.328183	0.742802	0.343405	0.7421	0.992241
PGS001556	Volume of grey matter in Cuneal Cortex (R)	HP:0001298	Encephalopathy	29	-0.000748487	0.00226092	-0.331053	0.740634	0.343485	0.7454	0.992241
PGS001605	Volume of grey matter in Temporal Fusiform Cortex, posterior division (R)	HP:0001298	Encephalopathy	29	0.000750588	0.00226369	0.331578	0.740238	0.3435	0.7496	0.992241
PGS001675	WA ICVF in tract medial lemniscus (L)	HP:0001298	Encephalopathy	29	0.000731161	0.00220541	0.33153	0.740273	0.343498	0.7474	0.992241
PGS001714	WA L2 in tract acoustic radiation (R)	HP:0001298	Encephalopathy	29	0.000731896	0.00228585	0.320186	0.748856	0.343185	0.7457	0.992241
PGS001717	WA L2 in tract cingulate gyrus part of cingulum (L)	HP:0001298	Encephalopathy	29	0.000709017	0.00224233	0.316196	0.751881	0.343077	0.7487	0.992241
PGS002195	Sex hormone binding globulin (SHBG)	HP:0001298	Encephalopathy	29	-0.000763964	0.00228256	-0.334697	0.737883	0.343588	0.7431	0.992241
PGS002271	Mitral valve prolapse	HP:0001298	Encephalopathy	29	-0.000763142	0.00226996	-0.336192	0.736756	0.34363	0.7435	0.992241
PGS002291	Nasopharyngeal carcinoma	HP:0001298	Encephalopathy	29	0.00076331	0.00226993	0.336271	0.736697	0.343632	0.74	0.992241
PGS000373	Colorectal cancer	HP:0002359	Frequent falls	22	0.000748213	0.00193205	0.387263	0.698597	0.865497	0.7	0.992241
PGS000008	ER-positive Breast Cancer	HP:0003546	Exercise intolerance	6	0.00160584	0.00102125	1.57242	0.115986	0.359366	0.1131	0.992245
PGS000013	Coronary artery disease	HP:0003546	Exercise intolerance	6	0.000598856	0.00102931	0.581806	0.560753	0.269394	0.5649	0.992245
PGS000016	Atrial fibrillation	HP:0003546	Exercise intolerance	6	7.85561e-05	0.00106737	0.0735976	0.941337	0.255337	0.9392	0.992245
PGS000017	Inflammatory bowel disease	HP:0003546	Exercise intolerance	6	-0.000886922	0.00103172	-0.859653	0.390068	0.286292	0.3893	0.992245
PGS000042	Coeliac disease	HP:0003546	Exercise intolerance	6	0.000588095	0.00102682	0.572732	0.566881	0.268952	0.5773	0.992245
PGS000069	Serous epithelial ovarian cancer	HP:0003546	Exercise intolerance	6	-0.00130028	0.00102544	-1.26802	0.204916	0.322931	0.2005	0.992245
PGS000076	Kidney cancer	HP:0003546	Exercise intolerance	6	-0.00150896	0.00105008	-1.437	0.150851	0.342195	0.1495	0.992245
PGS000077	Lymphocytic leukemia	HP:0003546	Exercise intolerance	6	0.00150139	0.00101971	1.47237	0.141053	0.346532	0.1433	0.992245
PGS000080	Non-Hodgkin's lymphoma	HP:0003546	Exercise intolerance	6	-0.0005005	0.00103629	-0.482974	0.629159	0.264954	0.637	0.992245
PGS000081	Oral cavity and pharyngeal cancers	HP:0003546	Exercise intolerance	6	0.000825439	0.00104947	0.786526	0.431638	0.281214	0.4301	0.992245
PGS000082	Ovarian cancer	HP:0003546	Exercise intolerance	6	5.46342e-05	0.00101895	0.053618	0.957244	0.25523	0.9569	0.992245
PGS000083	Pancreatic cancer	HP:0003546	Exercise intolerance	6	-0.00138731	0.00103144	-1.34502	0.178748	0.331412	0.1778	0.992245
PGS000088	Basophil count	HP:0003546	Exercise intolerance	6	-0.000584998	0.00102101	-0.572959	0.566727	0.268963	0.58	0.992245
PGS000089	Basophil percentage of white cells	HP:0003546	Exercise intolerance	6	-0.00164105	0.00101823	-1.61167	0.107168	0.364629	0.1111	0.992245
PGS000091	Eosinophil percentage of white cells	HP:0003546	Exercise intolerance	6	0.000858481	0.00102764	0.835388	0.403584	0.284557	0.4049	0.992245
PGS000092	Hematocrit	HP:0003546	Exercise intolerance	6	0.00136272	0.00103019	1.32279	0.186034	0.328912	0.1875	0.992245
PGS000093	Hemoglobin concentration	HP:0003546	Exercise intolerance	6	0.000803183	0.00102888	0.78064	0.435092	0.280825	0.4351	0.992245
PGS000095	High light scatter reticulocyte percentage of red cells	HP:0003546	Exercise intolerance	6	0.0014434	0.00103561	1.39377	0.163519	0.337039	0.1659	0.992245
PGS000096	Immature fraction of reticulocytes	HP:0003546	Exercise intolerance	6	0.00131078	0.00102912	1.27368	0.202901	0.323538	0.2056	0.992245
PGS000100	Mean corpuscular hemoglobin concentration	HP:0003546	Exercise intolerance	6	0.000450974	0.0010277	0.438819	0.660833	0.263236	0.6611	0.992245
PGS000103	Monocyte percentage of white cells	HP:0003546	Exercise intolerance	6	0.000446247	0.00104216	0.428193	0.66855	0.262847	0.6662	0.992245
PGS000106	Neutrophil percentage of white cells	HP:0003546	Exercise intolerance	6	-0.00100201	0.00100172	-1.00029	0.317274	0.297325	0.3208	0.992245
PGS000112	Reticulocyte fraction of red cells	HP:0003546	Exercise intolerance	6	0.00112342	0.00102261	1.09858	0.272063	0.306025	0.2704	0.992245
PGS000126	Serum urate	HP:0003546	Exercise intolerance	6	0.000206085	0.00100482	0.205097	0.837514	0.256884	0.8321	0.992245
PGS000128	Hemoglobin A1c	HP:0003546	Exercise intolerance	6	0.000138556	0.00102176	0.135605	0.892145	0.255884	0.8926	0.992245
PGS000135	Schizophrenia	HP:0003546	Exercise intolerance	6	0.000466243	0.00108869	0.428262	0.668499	0.262849	0.6662	0.992245
PGS000138	Lifetime Major Depressive Disorder	HP:0003546	Exercise intolerance	6	-0.000681497	0.00102599	-0.664235	0.506605	0.273728	0.5035	0.992245
PGS000140	Broad Depression (seen a General Practitioner for nerves, anxiety, tension or depression)	HP:0003546	Exercise intolerance	6	-0.00119853	0.00102137	-1.17346	0.24073	0.313199	0.2473	0.992245
PGS000145	Depression (ICD-10 defined)	HP:0003546	Exercise intolerance	6	-0.000780681	0.0010038	-0.777724	0.436809	0.280633	0.4328	0.992245
PGS000161	Renal cancer	HP:0003546	Exercise intolerance	6	-0.0012697	0.00104551	-1.21443	0.224704	0.317324	0.2284	0.992245
PGS000197	Spondyloarthroparthy	HP:0003546	Exercise intolerance	6	-0.000934678	0.00103869	-0.899863	0.368285	0.289277	0.372	0.992245
PGS000201	Problematic Alcohol Use	HP:0003546	Exercise intolerance	6	-0.000368012	0.00105993	-0.347204	0.728469	0.260197	0.7244	0.992245
PGS000205	Risk-taking tendency (4-domain principal component model)	HP:0003546	Exercise intolerance	6	0.00111034	0.00102551	1.08272	0.279043	0.304566	0.2837	0.992245
PGS000217	Adrenomedullin (ADM) serum levels	HP:0003546	Exercise intolerance	6	9.8598e-05	0.00102691	0.0960144	0.923517	0.255497	0.9219	0.992245
PGS000218	Agouti-related protein (AGRP) serum levels	HP:0003546	Exercise intolerance	6	-0.00037952	0.00102331	-0.370873	0.710765	0.260914	0.7082	0.992245
PGS000220	C-C motif chemokine 20 (CCL20) serum levels	HP:0003546	Exercise intolerance	6	0.00133742	0.0010542	1.26866	0.204689	0.322999	0.2045	0.992245
PGS000221	C-C motif chemokine 3 (CCL3) serum levels	HP:0003546	Exercise intolerance	6	-0.000304972	0.00104767	-0.291097	0.771003	0.258685	0.769	0.992245
PGS000222	C-C motif chemokine 4 (CCL4) serum levels	HP:0003546	Exercise intolerance	6	0.000161863	0.00103021	0.157117	0.875166	0.25615	0.8773	0.992245
PGS000223	Tumor necrosis factor receptor superfamily member 5 (CD40) serum levels	HP:0003546	Exercise intolerance	6	-0.00138312	0.00103484	-1.33655	0.181498	0.330455	0.1758	0.992245
PGS000224	Chitinase-3-like protein 1 (CHI3L1) serum levels	HP:0003546	Exercise intolerance	6	-0.00131236	0.00103292	-1.27053	0.20402	0.3232	0.203	0.992245
PGS000225	Macrophage colony-stimulating factor 1 (CSF-1) serum levels	HP:0003546	Exercise intolerance	6	0.00115186	0.00103665	1.11114	0.266622	0.307195	0.2727	0.992245
PGS000226	Cystatin-B (CSTB) serum levels	HP:0003546	Exercise intolerance	6	0.000829425	0.00102697	0.807644	0.419377	0.282634	0.4291	0.992245
PGS000227	Cathepsin D (CTSD) serum levels	HP:0003546	Exercise intolerance	6	-8.58508e-05	0.00103602	-0.0828657	0.933965	0.255398	0.9307	0.992245
PGS000228	Cathepsin L1 (CTSL1) serum levels	HP:0003546	Exercise intolerance	6	-0.000591864	0.00103005	-0.574598	0.565618	0.269043	0.5663	0.992245
PGS000229	Fractalkine (CX3CL1) serum levels	HP:0003546	Exercise intolerance	6	0.000589281	0.00102705	0.57376	0.566185	0.269002	0.5681	0.992245
PGS000230	C-X-C motif chemokine 1 (CXCL1) serum levels	HP:0003546	Exercise intolerance	6	-0.000134162	0.00104133	-0.128838	0.897497	0.255809	0.9007	0.992245
PGS000231	C-X-C motif chemokine 16 (CXCL16) serum levels	HP:0003546	Exercise intolerance	6	-0.000883875	0.00102987	-0.858239	0.390848	0.28619	0.3915	0.992245
PGS000232	C-X-C motif chemokine 6 (CXCL6) serum levels	HP:0003546	Exercise intolerance	6	0.00032991	0.0010344	0.318938	0.749802	0.259402	0.7498	0.992245
PGS000233	Dickkopf-related protein 1 (Dkk-1) serum levels	HP:0003546	Exercise intolerance	6	-8.84611e-05	0.00105233	-0.0840621	0.933014	0.255407	0.9303	0.992245
PGS000234	Eosinophil cationic protein (ECP) serum levels	HP:0003546	Exercise intolerance	6	-0.000890577	0.00104065	-0.855793	0.392199	0.286013	0.3964	0.992245
PGS000235	Epidermal growth factor (EGF) serum levels	HP:0003546	Exercise intolerance	6	-0.000182807	0.00105947	-0.172545	0.863023	0.256365	0.8659	0.992245
PGS000236	Endothelial cell-specific molecule 1 (ESM-1) serum levels	HP:0003546	Exercise intolerance	6	-0.00112244	0.00104992	-1.06907	0.285145	0.303328	0.2874	0.992245
PGS000238	Tumor necrosis factor receptor superfamily member 6 (FAS) serum levels	HP:0003546	Exercise intolerance	6	0.000311043	0.00102617	0.30311	0.761832	0.258986	0.7664	0.992245
PGS000239	Fibroblast growth factor 23 (FGF-23) serum levels	HP:0003546	Exercise intolerance	6	-0.000168553	0.00103983	-0.162097	0.871244	0.256217	0.8676	0.992245
PGS000240	Follistatin (FS) serum levels	HP:0003546	Exercise intolerance	6	0.000171667	0.000998181	0.171979	0.863469	0.256357	0.8635	0.992245
PGS000241	Galanin peptides (GAL) serum levels	HP:0003546	Exercise intolerance	6	0.000472746	0.00102299	0.46212	0.644038	0.264122	0.6309	0.992245
PGS000242	Galectin-3 (Gal-3) serum levels	HP:0003546	Exercise intolerance	6	-0.000477465	0.0010194	-0.468378	0.639558	0.264367	0.6382	0.992245
PGS000243	Growth/differentiation factor 15 (GDF-15) serum levels	HP:0003546	Exercise intolerance	6	0.00107251	0.00103966	1.0316	0.302365	0.300009	0.3061	0.992245
PGS000244	Growth hormone (GH) serum levels	HP:0003546	Exercise intolerance	6	-0.000528613	0.0010494	-0.503726	0.614501	0.265818	0.6164	0.992245
PGS000245	Proheparin-binding EGF-like growth factor (HB-EGF) serum levels	HP:0003546	Exercise intolerance	6	-0.000450047	0.00104332	-0.431362	0.666244	0.262962	0.6684	0.992245
PGS000246	Hepatocyte growth factor (HGF) serum levels	HP:0003546	Exercise intolerance	6	0.000190442	0.00103092	0.184731	0.853456	0.256549	0.8604	0.992245
PGS000247	Kallikrein-11 (hK11) serum levels	HP:0003546	Exercise intolerance	6	0.000406694	0.00105753	0.384571	0.70059	0.261351	0.7061	0.992245
PGS000248	Heat shock 27 kDa protein (HSP_27) serum levels	HP:0003546	Exercise intolerance	6	-0.000691871	0.00104018	-0.665143	0.506024	0.273779	0.5081	0.992245
PGS000249	Interleukin-18 (IL-18) serum levels	HP:0003546	Exercise intolerance	6	7.21909e-05	0.00104503	0.0690802	0.944932	0.25531	0.9427	0.992245
PGS000250	Interleukin-1 receptor antagonist protein (IL-1ra) serum levels	HP:0003546	Exercise intolerance	6	-0.000375186	0.00104828	-0.357908	0.720444	0.260515	0.7202	0.992245
PGS000251	Interleukin-27 (IL-27) serum levels	HP:0003546	Exercise intolerance	6	0.00062987	0.00104042	0.605399	0.544972	0.270576	0.5441	0.992245
PGS000252	Interleukin-6 (IL-6) serum levels	HP:0003546	Exercise intolerance	6	-5.97505e-05	0.00102338	-0.0583854	0.953447	0.255252	0.9545	0.992245
PGS000253	Interleukin-6 receptor subunit alpha (IL-6RA) serum levels	HP:0003546	Exercise intolerance	6	-0.000919185	0.00103665	-0.886689	0.375337	0.288284	0.3763	0.992245
PGS000254	Interleukin-8 (IL-8) serum levels	HP:0003546	Exercise intolerance	6	6.28786e-05	0.00103715	0.0606266	0.951662	0.255263	0.9511	0.992245
PGS000255	Pro-interleukin-16 (IL16) serum levels	HP:0003546	Exercise intolerance	6	0.000851623	0.00104437	0.815446	0.414899	0.283168	0.4186	0.992245
PGS000256	Melusin (ITGB1BP2) serum levels	HP:0003546	Exercise intolerance	6	0.000940227	0.00104182	0.902487	0.36689	0.289476	0.3715	0.992245
PGS000257	Kidney injury molecule 1 (KIM-1) serum levels	HP:0003546	Exercise intolerance	6	-0.000202775	0.0010293	-0.197003	0.843842	0.256746	0.8475	0.992245
PGS000258	Kallikrein-6 (KLK6) serum levels	HP:0003546	Exercise intolerance	6	-0.00144997	0.00103155	-1.40563	0.159966	0.338438	0.1647	0.992245
PGS000259	Leptin (LEP) serum levels	HP:0003546	Exercise intolerance	6	0.000182891	0.00103527	0.176661	0.85979	0.256426	0.8622	0.992245
PGS000260	Lectin-like oxidized LDL receptor 1 (LOX-1) serum levels	HP:0003546	Exercise intolerance	6	-0.000591968	0.00101685	-0.582158	0.560516	0.269412	0.5642	0.992245
PGS000261	Membrane-bound aminopeptidase P (mAmP) serum levels	HP:0003546	Exercise intolerance	6	0.000553215	0.00103164	0.536249	0.591837	0.267245	0.602	0.992245
PGS000262	Myoglobin (MB) serum levels	HP:0003546	Exercise intolerance	6	-0.000398088	0.00102719	-0.387552	0.698383	0.261448	0.698	0.992245
PGS000263	Monocyte chemotactic protein 1 (MCP-1) serum levels	HP:0003546	Exercise intolerance	6	-0.000501473	0.00102583	-0.488844	0.624997	0.265194	0.6198	0.992245
PGS000264	Matrix metalloproteinase-1 (MMP-1) serum levels	HP:0003546	Exercise intolerance	6	0.000978456	0.001038	0.94264	0.345961	0.292601	0.3473	0.992245
PGS000265	Matrix metalloproteinase-10 (MMP-10) serum levels	HP:0003546	Exercise intolerance	6	-0.000735958	0.00102451	-0.718348	0.472614	0.276885	0.4707	0.992245
PGS000266	Matrix metalloproteinase-12 (MMP-12) serum levels	HP:0003546	Exercise intolerance	6	0.000366111	0.00102856	0.355946	0.721912	0.260456	0.7262	0.992245
PGS000267	Matrix metalloproteinase-3 (MMP-3) serum levels	HP:0003546	Exercise intolerance	6	-0.000188194	0.00102542	-0.18353	0.854398	0.25653	0.8558	0.992245
PGS000268	Matrix metalloproteinase-7 (MMP-7) serum levels	HP:0003546	Exercise intolerance	6	0.00060744	0.00104003	0.584061	0.559235	0.269505	0.5565	0.992245
PGS000269	Myeloperoxidase (MPO) serum levels	HP:0003546	Exercise intolerance	6	-0.00118119	0.0010236	-1.15396	0.248635	0.311285	0.2495	0.992245
PGS000270	N-terminal prohormone brain natriuretic peptide (NT-pro_BNP) serum levels	HP:0003546	Exercise intolerance	6	-0.000644942	0.00105509	-0.611269	0.54108	0.270878	0.5378	0.992245
PGS000271	Osteoprotegerin (OPG) serum levels	HP:0003546	Exercise intolerance	6	-0.00143018	0.00103283	-1.38472	0.16627	0.335979	0.167	0.992245
PGS000272	Pappalysin-1 (PAPPA) serum levels	HP:0003546	Exercise intolerance	6	-0.000655171	0.00104693	-0.625799	0.531507	0.271636	0.5321	0.992245
PGS000273	Proteinase-activated receptor 1 (PAR-1) serum levels	HP:0003546	Exercise intolerance	6	0.000808276	0.00102577	0.787971	0.430792	0.28131	0.4353	0.992245
PGS000274	Platelet-derived growth factor subunit B (PDGF_subunit_B) serum levels	HP:0003546	Exercise intolerance	6	-0.00110525	0.00102924	-1.07385	0.283	0.30376	0.2788	0.992245
PGS000276	Placenta growth factor (PlGF) serum levels	HP:0003546	Exercise intolerance	6	0.00144816	0.00104534	1.38534	0.166078	0.336052	0.1711	0.992245
PGS000277	P-selectin glycoprotein ligand 1 (PSGL-1) serum levels	HP:0003546	Exercise intolerance	6	0.00115933	0.00102477	1.13131	0.258038	0.309103	0.2582	0.992245
PGS000278	Pentraxin-related protein PTX3 (PTX3) serum levels	HP:0003546	Exercise intolerance	6	0.000228032	0.00102912	0.22158	0.82466	0.257181	0.8284	0.992245
PGS000279	Receptor for advanced glycosylation end products (RAGE) serum levels	HP:0003546	Exercise intolerance	6	-0.000191932	0.00104562	-0.183559	0.854375	0.25653	0.8585	0.992245
PGS000280	Renin (REN) serum levels	HP:0003546	Exercise intolerance	6	-0.000577194	0.00102891	-0.560976	0.574867	0.26839	0.5787	0.992245
PGS000281	Resistin (RETN) serum levels	HP:0003546	Exercise intolerance	6	-0.000422617	0.00104368	-0.404929	0.685566	0.262029	0.6865	0.992245
PGS000282	Stem cell factor (SCF) serum levels	HP:0003546	Exercise intolerance	6	0.000176421	0.00103795	0.169971	0.865047	0.256328	0.865	0.992245
PGS000283	Spondin-1 (SPON1) serum levels	HP:0003546	Exercise intolerance	6	-0.00121383	0.0010355	-1.17222	0.241228	0.313076	0.2467	0.992245
PGS000284	ST2 protein (ST2) serum levels	HP:0003546	Exercise intolerance	6	5.88565e-05	0.00103572	0.0568266	0.954688	0.255245	0.9563	0.992245
PGS000285	Tissue factor (TF) serum levels	HP:0003546	Exercise intolerance	6	-0.000755536	0.00103076	-0.732989	0.463638	0.277782	0.4626	0.992245
PGS000286	Thrombomodulin (TM) serum levels	HP:0003546	Exercise intolerance	6	0.0013115	0.00102826	1.27546	0.202273	0.323729	0.2006	0.992245
PGS000287	Tumor necrosis factor receptor 1 (TNF-R1) serum levels	HP:0003546	Exercise intolerance	6	-0.000485574	0.00103679	-0.468344	0.639582	0.264366	0.6415	0.992245
PGS000288	Tumor necrosis factor receptor 2 (TNF-R2) serum levels	HP:0003546	Exercise intolerance	6	0.000429538	0.00103452	0.415205	0.678029	0.262385	0.6748	0.992245
PGS000289	Tumor necrosis factor ligand superfamily member 14 (TNFSF14) serum levels	HP:0003546	Exercise intolerance	6	-0.000855083	0.00100567	-0.85026	0.395267	0.285615	0.3982	0.992245
PGS000290	TNF-related apoptosis-inducing ligand (TRAIL) serum levels	HP:0003546	Exercise intolerance	6	-0.000788367	0.00103462	-0.761984	0.446146	0.279611	0.4551	0.992245
PGS000291	TNF-related apoptosis-inducing ligand receptor 2 (TRAIL-R2) serum levels	HP:0003546	Exercise intolerance	6	-0.00127702	0.00101102	-1.2631	0.206677	0.322407	0.209	0.992245
PGS000294	Vascular endothelial growth factor A (VEGF-A) serum levels	HP:0003546	Exercise intolerance	6	-0.000902987	0.00104589	-0.863368	0.388023	0.286562	0.3953	0.992245
PGS000295	Vascular endothelial growth factor D (VEGF-D) serum levels	HP:0003546	Exercise intolerance	6	-0.000257407	0.00102584	-0.250922	0.801896	0.257766	0.8013	0.992245
PGS000315	Immunoglobulin E (IgE)	HP:0003546	Exercise intolerance	6	0.00054901	0.00104683	0.524449	0.600015	0.266717	0.6065	0.992245
PGS000321	Serum testosterone levels	HP:0003546	Exercise intolerance	6	-0.00112768	0.00104503	-1.07909	0.28066	0.304235	0.2808	0.992245
PGS000324	Enthesitis-related Juvenile Idiophatic Arthritis	HP:0003546	Exercise intolerance	6	-0.000928199	0.00105498	-0.879826	0.379043	0.287773	0.2533	0.992245
PGS000325	Oligoarthritis Juvenile Idiophatic Arthritis	HP:0003546	Exercise intolerance	6	-0.000178048	0.00102767	-0.173254	0.862467	0.256375	0.9184	0.992245
PGS000326	Rheumatoid-factor-negative Polyarthritis (Juvenile Idiophatic Arthritis)	HP:0003546	Exercise intolerance	6	-0.000291158	0.00103401	-0.281581	0.778289	0.258455	0.8766	0.992245
PGS000333	Prostate cancer	HP:0003546	Exercise intolerance	6	-0.000546485	0.00102804	-0.53158	0.595067	0.267035	0.5995	0.992245
PGS000341	Systemic sclerosis	HP:0003546	Exercise intolerance	6	-8.30896e-05	0.00104751	-0.0793214	0.936784	0.255374	0.9322	0.992245
PGS000351	Invasive epithelial ovarian cancer	HP:0003546	Exercise intolerance	6	-0.00043802	0.00102582	-0.426995	0.669422	0.262804	0.6613	0.992245
PGS000352	High grade serous ovarian cancer	HP:0003546	Exercise intolerance	6	-0.000863914	0.00102393	-0.843724	0.398909	0.285148	0.4043	0.992245
PGS000354	Any Cancer	HP:0003546	Exercise intolerance	6	0.000949249	0.00102825	0.923169	0.356013	0.291069	0.3573	0.992245
PGS000358	Cancer of mouth	HP:0003546	Exercise intolerance	6	-7.2689e-05	0.00103715	-0.070085	0.944132	0.255316	0.9453	0.992245
PGS000359	Cancer of tongue	HP:0003546	Exercise intolerance	6	-8.11179e-05	0.00103627	-0.0782788	0.937613	0.255367	0.9354	0.992245
PGS000361	Cancer of larynx	HP:0003546	Exercise intolerance	6	0.000944956	0.00104037	0.908291	0.363817	0.28992	0.3679	0.992245
PGS000366	Cancer of esophagus	HP:0003546	Exercise intolerance	6	-0.00103231	0.00103478	-0.997614	0.318569	0.2971	0.3252	0.992245
PGS000377	Colon cancer	HP:0003546	Exercise intolerance	6	0.00133026	0.00102896	1.29282	0.196198	0.325609	0.1928	0.992245
PGS000384	Malignant neoplasm of rectum, rectosigmoid junction, and anus	HP:0003546	Exercise intolerance	6	-0.000705712	0.0010345	-0.682174	0.495196	0.274748	0.4959	0.992245
PGS000387	Cancer within the respiratory system	HP:0003546	Exercise intolerance	6	0.000186103	0.00101913	0.182609	0.85512	0.256516	0.8538	0.992245
PGS000395	Cancer of bronchus; lung	HP:0003546	Exercise intolerance	6	-0.000978674	0.00101251	-0.966585	0.33385	0.29453	0.3313	0.992245
PGS000405	Skin cancer	HP:0003546	Exercise intolerance	6	-0.00135393	0.00104658	-1.29366	0.195908	0.3257	0.1928	0.992245
PGS000442	Other non-epithelial cancer of skin	HP:0003546	Exercise intolerance	6	-0.00122826	0.00105122	-1.16842	0.242756	0.312701	0.2405	0.992245
PGS000446	Basal cell carcinoma	HP:0003546	Exercise intolerance	6	-0.000974878	0.00104375	-0.934014	0.350392	0.291918	0.3555	0.992245
PGS000460	Squamous cell carcinoma	HP:0003546	Exercise intolerance	6	0.00092536	0.00103434	0.894643	0.371069	0.288882	0.3733	0.992245
PGS000469	Carcinoma in situ of skin	HP:0003546	Exercise intolerance	6	-0.000408727	0.00105252	-0.388332	0.697806	0.261473	0.6952	0.992245
PGS000543	Cancer of other female genital organs	HP:0003546	Exercise intolerance	6	-0.000434934	0.00106676	-0.407716	0.683519	0.262125	0.6825	0.992245
PGS000546	Malignant neoplasm of ovary	HP:0003546	Exercise intolerance	6	-0.000203313	0.00103828	-0.195817	0.84477	0.256727	0.8483	0.992245
PGS000584	Cancer of prostate	HP:0003546	Exercise intolerance	6	-0.000723898	0.00104099	-0.695396	0.486875	0.275516	0.4842	0.992245
PGS000594	Cancer of other male genital organs	HP:0003546	Exercise intolerance	6	-0.000969076	0.00103944	-0.932305	0.351274	0.291784	0.3486	0.992245
PGS000597	Malignant neoplasm of testis	HP:0003546	Exercise intolerance	6	-0.0007225	0.00102329	-0.706058	0.480222	0.276147	0.4837	0.992245
PGS000605	Malignant neoplasm of kidney, except pelvis	HP:0003546	Exercise intolerance	6	-0.000947625	0.00103244	-0.917847	0.358793	0.290656	0.353	0.992245
PGS000614	Cancer of bladder	HP:0003546	Exercise intolerance	6	0.00155072	0.00102505	1.51282	0.130458	0.35162	0.1289	0.992245
PGS000634	Thyroid cancer	HP:0003546	Exercise intolerance	6	0.000883835	0.0010462	0.844808	0.398303	0.285225	0.3986	0.992245
PGS000652	Multiple myeloma	HP:0003546	Exercise intolerance	6	0.000278755	0.00102313	0.272454	0.785296	0.258242	0.7837	0.992245
PGS000655	Non-alcoholic fatty liver disease	HP:0003546	Exercise intolerance	6	-0.000342577	0.00102283	-0.33493	0.737708	0.259843	0.7458	0.992245
PGS000656	Non-alcoholic fatty liver disease activity score	HP:0003546	Exercise intolerance	6	-0.000656754	0.00101846	-0.644847	0.519089	0.272658	0.5302	0.992245
PGS000674	AST to ALT ratio	HP:0003546	Exercise intolerance	6	0.000104336	0.00101468	0.102826	0.91811	0.255555	0.9196	0.992245
PGS000677	Cholesterol [mmol/L] (statin adjusted)	HP:0003546	Exercise intolerance	6	0.000716172	0.00103024	0.695154	0.487027	0.275502	0.477	0.992245
PGS000679	Creatinine in urine [umol/L]	HP:0003546	Exercise intolerance	6	-8.75133e-05	0.00102485	-0.0853912	0.931958	0.255416	0.9303	0.992245
PGS000681	Direct bilirubin [umol/L]	HP:0003546	Exercise intolerance	6	-0.000575598	0.00103667	-0.555235	0.578786	0.26812	0.5852	0.992245
PGS000682	eGFR [ml/min/1.73m2]	HP:0003546	Exercise intolerance	6	0.00148569	0.00103838	1.43077	0.152629	0.341442	0.152	0.992245
PGS000691	Non-albumin protein [g/L]	HP:0003546	Exercise intolerance	6	-0.00110262	0.00102041	-1.08057	0.279997	0.304371	0.2864	0.992245
PGS000696	Testosterone [nmol/L]	HP:0003546	Exercise intolerance	6	-0.00119451	0.00104469	-1.14341	0.252983	0.310264	0.2423	0.992245
PGS000703	Angina	HP:0003546	Exercise intolerance	6	0.00127235	0.00102604	1.24006	0.215077	0.319975	0.2165	0.992245
PGS000704	Alcoholic cirrhosis	HP:0003546	Exercise intolerance	6	0.00122303	0.00102835	1.18932	0.234433	0.314779	0.2287	0.992245
PGS000705	Gallstones	HP:0003546	Exercise intolerance	6	-0.000471623	0.00104071	-0.453173	0.650466	0.263776	0.6462	0.992245
PGS000707	Cholecystitis	HP:0003546	Exercise intolerance	6	-0.000661259	0.00102797	-0.643267	0.520113	0.272572	0.5201	0.992245
PGS000708	Kidney failure	HP:0003546	Exercise intolerance	6	-0.000915369	0.0010275	-0.890868	0.37309	0.288597	0.3643	0.992245
PGS000710	Myocardial infarction	HP:0003546	Exercise intolerance	6	0.00133582	0.0010232	1.30554	0.191838	0.327001	0.1889	0.992245
PGS000716	Early life body size	HP:0003546	Exercise intolerance	6	-0.000309819	0.00100006	-0.3098	0.75674	0.259159	0.7512	0.992245
PGS000718	Beta-blocker survival benefit	HP:0003546	Exercise intolerance	6	-0.00112791	0.00104082	-1.08368	0.278619	0.304654	0.2748	0.992245
PGS000726	Cirrhosis	HP:0003546	Exercise intolerance	6	-9.84466e-05	0.00102741	-0.0958203	0.923671	0.255496	0.9196	0.992245
PGS000728	Chronic kidney disease	HP:0003546	Exercise intolerance	6	0.000177608	0.00106992	0.166001	0.86817	0.256271	0.8686	0.992245
PGS000738	Vitiligo	HP:0003546	Exercise intolerance	6	-0.000109048	0.00105146	-0.10371	0.917408	0.255562	0.9243	0.992245
PGS000754	Systemic lupus erythrmatosus	HP:0003546	Exercise intolerance	6	-0.000780233	0.00102515	-0.761089	0.44668	0.279553	0.4505	0.992245
PGS000758	Adult standing height	HP:0003546	Exercise intolerance	6	-0.000990184	0.0010394	-0.952652	0.340864	0.293402	0.3382	0.992245
PGS000763	Hearing aid use	HP:0003546	Exercise intolerance	6	0.00120289	0.00102219	1.17677	0.239405	0.313527	0.244	0.992245
PGS000769	Response to bronchodilator (albutamol)	HP:0003546	Exercise intolerance	6	0.000755545	0.00103631	0.72907	0.466031	0.27754	0.4616	0.992245
PGS000819	Diabetic retinopathy	HP:0003546	Exercise intolerance	6	-0.000831614	0.00100733	-0.825559	0.409138	0.283869	0.3977	0.992245
PGS000821	Thyroid medication use	HP:0003546	Exercise intolerance	6	-0.00129019	0.00103716	-1.24396	0.213639	0.320383	0.2165	0.992245
PGS000822	Urinary albumin to creatinine ratio	HP:0003546	Exercise intolerance	6	0.000559932	0.00105231	0.532099	0.594707	0.267058	0.5843	0.992245
PGS000830	Body mass index (female)	HP:0003546	Exercise intolerance	6	-0.000259224	0.00101276	-0.255958	0.798006	0.257874	0.7965	0.992245
PGS000834	Corrected insulin response (at 30mins during OGTT)	HP:0003546	Exercise intolerance	6	-0.00101535	0.00102971	-0.986053	0.324208	0.296133	0.3231	0.992245
PGS000837	Insulin sensitivity index	HP:0003546	Exercise intolerance	6	-0.00144323	0.00103363	-1.39628	0.162762	0.337334	0.1582	0.992245
PGS000839	Two hour glucose during OGTT	HP:0003546	Exercise intolerance	6	0.00147485	0.00102327	1.44131	0.149629	0.342719	0.1467	0.992245
PGS000840	Fasting Proinsulin	HP:0003546	Exercise intolerance	6	0.00074474	0.00103996	0.716123	0.473986	0.276751	0.4692	0.992245
PGS000843	WHR adjusted for BMI	HP:0003546	Exercise intolerance	6	0.000517877	0.00103323	0.501223	0.616261	0.265711	0.6114	0.992245
PGS000844	Predicted visceral adipose tissue	HP:0003546	Exercise intolerance	6	0.000252191	0.00101426	0.248645	0.803657	0.257718	0.8025	0.992245
PGS000861	Urine Albumin-to-Creatinine ratio	HP:0003546	Exercise intolerance	6	0.000699737	0.00104541	0.669345	0.503341	0.274016	0.4998	0.992245
PGS000865	Hepatic fat content	HP:0003546	Exercise intolerance	6	-0.000793847	0.00102781	-0.77237	0.439972	0.280283	0.4391	0.992245
PGS000877	Insulin resistance	HP:0003546	Exercise intolerance	6	0.000691709	0.00102037	0.6779	0.497902	0.274502	0.5005	0.992245
PGS000879	Intraocular pressure	HP:0003546	Exercise intolerance	6	0.000546664	0.00102565	0.532995	0.594087	0.267098	0.5903	0.992245
PGS000882	25-hydroxyvitamin D	HP:0003546	Exercise intolerance	6	0.000957204	0.00105041	0.91127	0.362246	0.290148	0.3644	0.992245
PGS000905	PR interval	HP:0003546	Exercise intolerance	6	0.000164406	0.00104863	0.156782	0.87543	0.256146	0.8804	0.992245
PGS000906	Longevity	HP:0003546	Exercise intolerance	6	0.000182683	0.00102239	0.178682	0.858203	0.256456	0.8547	0.992245
PGS000909	Headache	HP:0003546	Exercise intolerance	6	-0.00108013	0.00102231	-1.05656	0.290821	0.302206	0.2947	0.992245
PGS000924	Disorders of porphyrin and bilirubin metabolism (time-to-event)	HP:0003546	Exercise intolerance	6	-0.000662485	0.00104169	-0.635972	0.524856	0.272178	0.5396	0.992245
PGS000925	Unspecified acute lower respiratory infection (time-to-event)	HP:0003546	Exercise intolerance	6	0.000698633	0.00102907	0.678894	0.497271	0.274559	0.502	0.992245
PGS000927	Other dermatitis (time-to-event)	HP:0003546	Exercise intolerance	6	-0.00164505	0.00102692	-1.60192	0.109306	0.36331	0.1141	0.992245
PGS000928	Other non-toxic goitre (time-to-event)	HP:0003546	Exercise intolerance	6	0.00125334	0.00102048	1.22818	0.219501	0.318739	0.2184	0.992245
PGS000929	All cause dementia (algorithmically-defined)	HP:0003546	Exercise intolerance	6	-0.000246048	0.00106798	-0.230387	0.817811	0.257349	0.819	0.992245
PGS000931	Blood clot or deep vein thrombosis (diagnosed by doctor)	HP:0003546	Exercise intolerance	6	-0.0011459	0.0010263	-1.11654	0.264306	0.307703	0.2566	0.992245
PGS000932	Other intervertebral disk disorders (time-to-event)	HP:0003546	Exercise intolerance	6	6.76598e-05	0.00104621	0.0646716	0.948441	0.255285	0.9495	0.992245
PGS000940	Intestinal malabsorption (time-to-event)	HP:0003546	Exercise intolerance	6	0.000931617	0.0010157	0.917217	0.359122	0.290607	0.3584	0.992245
PGS000943	Cholecystitis (time-to-event)	HP:0003546	Exercise intolerance	6	-0.00114383	0.00103404	-1.10617	0.268764	0.306731	0.2486	0.992245
PGS000945	Dementia in alzheimer's disease (time-to-event)	HP:0003546	Exercise intolerance	6	-0.000284202	0.00106663	-0.266448	0.789917	0.258105	0.7811	0.992245
PGS000946	Unspecified dementia (time-to-event)	HP:0003546	Exercise intolerance	6	-0.000108414	0.00106363	-0.101928	0.918822	0.255547	0.9084	0.992245
PGS000947	Mouth ulcers	HP:0003546	Exercise intolerance	6	6.44911e-05	0.00104097	0.0619531	0.950605	0.25527	0.9497	0.992245
PGS000950	Skin changes due to chronic exposure to nonionising radiation (time-to-event)	HP:0003546	Exercise intolerance	6	0.00132894	0.00103622	1.28248	0.199799	0.324486	0.2007	0.992245
PGS000953	Left heel broadband ultrasound attenuation	HP:0003546	Exercise intolerance	6	0.000575508	0.00105431	0.54586	0.585214	0.267684	0.5896	0.992245
PGS000954	Left heel quantitative ultrasound index (QUI), direct entry	HP:0003546	Exercise intolerance	6	-0.000171661	0.00104594	-0.164122	0.869649	0.256245	0.8656	0.992245
PGS000955	Right heel broadband ultrasound attenuation	HP:0003546	Exercise intolerance	6	-0.000386804	0.00105526	-0.366547	0.71399	0.260779	0.7114	0.992245
PGS000956	Right heel quantitative ultrasound index (QUI), direct entry	HP:0003546	Exercise intolerance	6	-0.000401783	0.00105042	-0.382499	0.702126	0.261284	0.7034	0.992245
PGS000957	Essential (primary hypertension) (time-to-event)	HP:0003546	Exercise intolerance	6	-0.000468371	0.00100887	-0.464254	0.642509	0.264205	0.6469	0.992245
PGS000958	Essential hypertension	HP:0003546	Exercise intolerance	6	-0.000590232	0.00101052	-0.584089	0.559216	0.269507	0.5523	0.992245
PGS000959	Connective tissue disorder	HP:0003546	Exercise intolerance	6	0.000763379	0.0010441	0.731135	0.464769	0.277667	0.4766	0.992245
PGS000960	Other systemic involvement of connective tissue (time-to-event)	HP:0003546	Exercise intolerance	6	0.000968674	0.00103571	0.935274	0.349742	0.292018	0.3467	0.992245
PGS000962	Chronic ischaemic heart disease (time-to-event)	HP:0003546	Exercise intolerance	6	0.000295408	0.00101371	0.291413	0.770761	0.258693	0.7702	0.992245
PGS000963	Follicular cysts of skin and subcutaneous tissue (time-to-event)	HP:0003546	Exercise intolerance	6	-0.000326867	0.00104666	-0.312296	0.754843	0.259225	0.8413	0.992245
PGS000964	Slipped disc	HP:0003546	Exercise intolerance	6	0.000144912	0.00102424	0.141482	0.887501	0.255953	0.8882	0.992245
PGS000965	Hypothyroidism/myxoedema	HP:0003546	Exercise intolerance	6	-5.78633e-05	0.00103365	-0.0559796	0.955363	0.255241	0.9554	0.992245
PGS000967	Coxarthrosis [arthrosis of hip] (time-to-event)	HP:0003546	Exercise intolerance	6	0.000907982	0.00104089	0.872312	0.383127	0.287217	0.3899	0.992245
PGS000972	Microalbumin [> 40 mg/L]	HP:0003546	Exercise intolerance	6	0.00138611	0.00104595	1.32522	0.185226	0.329184	0.1807	0.992245
PGS000976	JCV seropositivity for Human Polyomavirus JCV	HP:0003546	Exercise intolerance	6	6.53982e-05	0.0010288	0.0635677	0.94932	0.255279	0.9459	0.992245
PGS000977	MCV seropositivity for Merkel Cell Polyomavirus	HP:0003546	Exercise intolerance	6	0.00055119	0.00102759	0.536392	0.591738	0.267251	0.5933	0.992245
PGS000988	High light scatter reticulocyte percentage	HP:0003546	Exercise intolerance	6	0.00107438	0.00101498	1.05853	0.289924	0.302382	0.2838	0.992245
PGS000989	Reticulocyte %	HP:0003546	Exercise intolerance	6	0.000532326	0.00100961	0.527259	0.598063	0.266842	0.6006	0.992245
PGS000995	Dentures	HP:0003546	Exercise intolerance	6	-0.000853513	0.00103716	-0.822936	0.410627	0.283686	0.4067	0.992245
PGS000996	Diverticular disease/diverticulitis	HP:0003546	Exercise intolerance	6	0.00160704	0.00103529	1.55225	0.120735	0.356711	0.1199	0.992245
PGS000997	Diverticular disease of intestine (time-to-event)	HP:0003546	Exercise intolerance	6	-0.000569958	0.00105828	-0.538571	0.590234	0.26735	0.5908	0.992245
PGS000998	Comparative body height at age 10	HP:0003546	Exercise intolerance	6	0.000336919	0.00103051	0.326942	0.743741	0.25962	0.7383	0.992245
PGS000999	Comparative body size at age 10	HP:0003546	Exercise intolerance	6	-8.19317e-05	0.0010046	-0.0815565	0.935006	0.255389	0.938	0.992245
PGS001001	Getting up in morning	HP:0003546	Exercise intolerance	6	-0.000239194	0.00105235	-0.227295	0.820214	0.257289	0.8206	0.992245
PGS001003	Number of medications taken	HP:0003546	Exercise intolerance	6	-0.000885278	0.00101906	-0.868723	0.385087	0.286954	0.3815	0.992245
PGS001004	Number of non-cancer illnesses	HP:0003546	Exercise intolerance	6	0.00026802	0.00102699	0.260975	0.794134	0.257983	0.7979	0.992245
PGS001005	Number of self reported cancers	HP:0003546	Exercise intolerance	6	0.000459078	0.00105382	0.435632	0.663144	0.263118	0.6678	0.992245
PGS001006	Weight change compared with 1 year ago	HP:0003546	Exercise intolerance	6	-0.000454705	0.00104022	-0.437126	0.66206	0.263173	0.668	0.992245
PGS001007	Age at first sexual intercourse	HP:0003546	Exercise intolerance	6	-0.0007606	0.00103398	-0.735605	0.462044	0.277944	0.4704	0.992245
PGS001009	PEF	HP:0003546	Exercise intolerance	6	0.000481089	0.00103994	0.462612	0.643685	0.264141	0.6458	0.992245
PGS001011	Viral warts (time-to-event)	HP:0003546	Exercise intolerance	6	-0.000745424	0.00102555	-0.726852	0.467389	0.277404	0.4738	0.992245
PGS001012	Number of falls in the last year	HP:0003546	Exercise intolerance	6	-0.00139099	0.0010395	-1.33814	0.18098	0.330634	0.1769	0.992245
PGS001014	Other disorders of pancreatic internal secretion (time-to-event)	HP:0003546	Exercise intolerance	6	0.000969698	0.00102609	0.945041	0.344734	0.292792	0.3434	0.992245
PGS001015	Enlarged prostate	HP:0003546	Exercise intolerance	6	0.000656445	0.00102903	0.637928	0.523582	0.272283	0.517	0.992245
PGS001017	Suffer from 'nerves'	HP:0003546	Exercise intolerance	6	-0.00168791	0.00103523	-1.63048	0.103134	0.367197	0.1121	0.992245
PGS001019	Attending social / leisure activities (regular attendance at a gym or sports club)	HP:0003546	Exercise intolerance	6	0.000642485	0.00103791	0.619019	0.535964	0.27128	0.5377	0.992245
PGS001021	Feelings of worry or anxiety	HP:0003546	Exercise intolerance	6	0.00128076	0.00103982	1.23171	0.21818	0.319105	0.2165	0.992245
PGS001023	Disorders of mineral metabolism (time-to-event)	HP:0003546	Exercise intolerance	6	-0.000901812	0.00101734	-0.88644	0.375471	0.288265	0.5586	0.992245
PGS001026	Forearm or wrist fracture	HP:0003546	Exercise intolerance	6	0.0010849	0.00104862	1.0346	0.300962	0.30027	0.315	0.992245
PGS001027	Internal derangement of knee (time-to-event)	HP:0003546	Exercise intolerance	6	0.00157786	0.00104035	1.51666	0.129485	0.35211	0.1314	0.992245
PGS001028	Diabetic eye disease	HP:0003546	Exercise intolerance	6	0.00149742	0.00104259	1.43625	0.151063	0.342105	0.1468	0.992245
PGS001029	Other disorders of cornea (time-to-event)	HP:0003546	Exercise intolerance	6	0.00102867	0.00104216	0.987056	0.323716	0.296216	0.3253	0.992245
PGS001030	Pulmonary fibrosis	HP:0003546	Exercise intolerance	6	-0.000259846	0.00100158	-0.259436	0.795322	0.257949	0.7929	0.992245
PGS001031	Fibroblastic disorders (time-to-event)	HP:0003546	Exercise intolerance	6	-0.00122342	0.00102981	-1.18801	0.23495	0.314647	0.2362	0.992245
PGS001033	Other coagulation defects (time-to-event)	HP:0003546	Exercise intolerance	6	-0.000656782	0.00103729	-0.63317	0.526684	0.272028	0.4316	0.992245
PGS001038	Left heel bone mineral density (BMD) T-score, automated	HP:0003546	Exercise intolerance	6	-0.000171974	0.0010459	-0.164426	0.86941	0.256249	0.8794	0.992245
PGS001039	Right heel bone mineral density (BMD) T-score, automated	HP:0003546	Exercise intolerance	6	-0.000402242	0.00105041	-0.382939	0.7018	0.261298	0.6927	0.992245
PGS001040	Non melanoma skin cancer	HP:0003546	Exercise intolerance	6	-0.00112973	0.00104827	-1.0777	0.281276	0.30411	0.2796	0.992245
PGS001042	Thyrotoxicosis [hyperthyroidism] (time-to-event)	HP:0003546	Exercise intolerance	6	0.000264702	0.00103268	0.256326	0.797722	0.257882	0.7997	0.992245
PGS001049	Risk taking behaviour	HP:0003546	Exercise intolerance	6	0.00109459	0.00101792	1.07532	0.282342	0.303893	0.2781	0.992245
PGS001050	Diaphragmatic hernia (time-to-event)	HP:0003546	Exercise intolerance	6	-0.000540189	0.0010348	-0.522022	0.601704	0.26661	0.5945	0.992245
PGS001070	Volume of ventricular cerebrospinal fluid (normalised for head size)	HP:0003546	Exercise intolerance	6	-0.000251097	0.00103379	-0.242889	0.808113	0.257598	0.8091	0.992245
PGS001073	Duration of walks	HP:0003546	Exercise intolerance	6	-0.000910233	0.00104873	-0.867942	0.385514	0.286896	0.3852	0.992245
PGS001074	Types of physical activity in last 4 weeks (other exercises)	HP:0003546	Exercise intolerance	6	-0.000477213	0.00103296	-0.461987	0.644133	0.264117	0.6408	0.992245
PGS001075	Usual walking pace	HP:0003546	Exercise intolerance	6	-0.000315352	0.00102521	-0.307599	0.758415	0.259102	0.7623	0.992245
PGS001078	Monocyte %	HP:0003546	Exercise intolerance	6	-0.000735531	0.00102975	-0.714284	0.475122	0.27664	0.475	0.992245
PGS001080	Freq. of tiredness / lethargy in last 2 weeks	HP:0003546	Exercise intolerance	6	9.89146e-05	0.00101937	0.097035	0.922707	0.255506	0.9237	0.992245
PGS001082	MC VP1 antigen for Merkel Cell Polyomavirus	HP:0003546	Exercise intolerance	6	0.000406318	0.00103079	0.394181	0.693483	0.261666	0.6902	0.992245
PGS001090	Often felt loved as a child	HP:0003546	Exercise intolerance	6	-0.00061173	0.00103029	-0.593744	0.55274	0.269987	0.5489	0.992245
PGS001099	Spherical power (left eye)	HP:0003546	Exercise intolerance	6	0.000417789	0.00101663	0.410956	0.681142	0.262236	0.6856	0.992245
PGS001100	Spherical power (right eye)	HP:0003546	Exercise intolerance	6	-0.000104701	0.00102617	-0.102031	0.918741	0.255548	0.9142	0.992245
PGS001102	Body fat percentage (left arm)	HP:0003546	Exercise intolerance	6	-0.000742201	0.00102528	-0.723901	0.469198	0.277223	0.4762	0.992245
PGS001103	Body fat percentage (left leg)	HP:0003546	Exercise intolerance	6	-0.000323722	0.00102073	-0.317148	0.751159	0.259354	0.7492	0.992245
PGS001104	Body fat percentage (right leg)	HP:0003546	Exercise intolerance	6	8.68178e-05	0.00101931	0.0851728	0.932131	0.255414	0.9296	0.992245
PGS001105	Body fat percentage (trunk fat)	HP:0003546	Exercise intolerance	6	-0.000392818	0.00103988	-0.377754	0.705647	0.261131	0.7045	0.992245
PGS001106	Percentage of right arm fat	HP:0003546	Exercise intolerance	6	-0.000491047	0.00102606	-0.478576	0.632285	0.264775	0.6287	0.992245
PGS001107	UACR [> 30 mg/g]	HP:0003546	Exercise intolerance	6	0.000829992	0.00101133	0.820696	0.411902	0.283531	0.4116	0.992245
PGS001109	Vasomotor and allergic rhinitis (time-to-event)	HP:0003546	Exercise intolerance	6	-0.000890295	0.00102958	-0.864716	0.387282	0.286661	0.3821	0.992245
PGS001110	Reactive arthropathies (time-to-event)	HP:0003546	Exercise intolerance	6	-0.00104574	0.00103632	-1.00909	0.313035	0.298071	0.3239	0.992245
PGS001111	Male genital tract cancer	HP:0003546	Exercise intolerance	6	-0.00119565	0.00103259	-1.15792	0.247015	0.311671	0.2495	0.992245
PGS001114	Ibuprofen use self-reported	HP:0003546	Exercise intolerance	6	-0.00105607	0.00103517	-1.02019	0.307741	0.299021	0.3124	0.992245
PGS001115	Paracetamol use self-reported	HP:0003546	Exercise intolerance	6	0.000451017	0.00102942	0.438128	0.661334	0.26321	0.6653	0.992245
PGS001117	Started insulin within one year diagnosis of diabetes	HP:0003546	Exercise intolerance	6	0.000200521	0.00101965	0.196656	0.844114	0.256741	0.8452	0.992245
PGS001118	Taking other prescription medications	HP:0003546	Exercise intolerance	6	0.000102531	0.00104874	0.0977661	0.922126	0.255512	0.9218	0.992245
PGS001119	Left hand grip strength	HP:0003546	Exercise intolerance	6	-0.00160231	0.00102784	-1.55891	0.11915	0.357584	0.1213	0.992245
PGS001120	Right hand grip strength	HP:0003546	Exercise intolerance	6	-0.00162193	0.00103669	-1.56454	0.117825	0.358323	0.1174	0.992245
PGS001131	Zoster [herpes zoster] (time-to-event)	HP:0003546	Exercise intolerance	6	-0.000104654	0.00104526	-0.100122	0.920256	0.255531	0.9191	0.992245
PGS001135	Arthritis (nos)	HP:0003546	Exercise intolerance	6	0.00046012	0.00104214	0.441514	0.658882	0.263336	0.6599	0.992245
PGS001138	Rheumatoid factor [> 16 IU/mL]	HP:0003546	Exercise intolerance	6	0.000478242	0.00102621	0.466028	0.641238	0.264275	0.6483	0.992245
PGS001140	Seborrheic keratosis (time-to-event)	HP:0003546	Exercise intolerance	6	0.000767321	0.00102151	0.751161	0.452631	0.27892	0.4514	0.992245
PGS001141	Facial ageing (looking younger than you are)	HP:0003546	Exercise intolerance	6	0.000731946	0.00102592	0.713451	0.475637	0.276589	0.4698	0.992245
PGS001142	Volume of grey matter in Intracalcarine Cortex (R)	HP:0003546	Exercise intolerance	6	0.000285626	0.00104122	0.27432	0.783863	0.258285	0.7883	0.992245
PGS001143	Volume of grey matter in Parietal Operculum Cortex (R)	HP:0003546	Exercise intolerance	6	0.000881208	0.0010227	0.861649	0.388968	0.286437	0.3876	0.992245
PGS001144	Arm fat mass (L)	HP:0003546	Exercise intolerance	6	-0.00120842	0.00101357	-1.19224	0.233285	0.315072	0.2338	0.992245
PGS001145	Arm fat mass (R)	HP:0003546	Exercise intolerance	6	-0.000940036	0.0010129	-0.928068	0.353467	0.291451	0.3559	0.992245
PGS001147	Leg fat mass (R)	HP:0003546	Exercise intolerance	6	-0.000675894	0.00101676	-0.664754	0.506273	0.273758	0.5038	0.992245
PGS001148	Trunk fat mass	HP:0003546	Exercise intolerance	6	-0.000819183	0.00102862	-0.796389	0.425886	0.281873	0.4267	0.992245
PGS001153	Folic acid or folate (Vitamin B9)	HP:0003546	Exercise intolerance	6	0.00090493	0.00102884	0.879561	0.379187	0.287753	0.3783	0.992245
PGS001154	Impedance (left arm)	HP:0003546	Exercise intolerance	6	0.00125083	0.00102496	1.22037	0.222445	0.317933	0.2155	0.992245
PGS001156	Impedance (right arm)	HP:0003546	Exercise intolerance	6	0.00146831	0.00101738	1.44323	0.149087	0.342952	0.1497	0.992245
PGS001164	Testicular cancer	HP:0003546	Exercise intolerance	6	6.7929e-05	0.00103166	0.0658444	0.947507	0.255291	0.9468	0.992245
PGS001172	Eosinophill count	HP:0003546	Exercise intolerance	6	0.000388478	0.00102494	0.379025	0.704703	0.261172	0.707	0.992245
PGS001174	Cholelithiasis (time-to-event)	HP:0003546	Exercise intolerance	6	-0.000852314	0.00103402	-0.824271	0.409868	0.283779	0.4065	0.992245
PGS001181	Other hypothyroidism (time-to-event)	HP:0003546	Exercise intolerance	6	0.00030318	0.00102664	0.295312	0.767782	0.258789	0.7665	0.992245
PGS001185	Intra-ocular pressure, Goldmann-correlated ¬Æ	HP:0003546	Exercise intolerance	6	-0.000833994	0.00102573	-0.813071	0.416259	0.283005	0.4127	0.992245
PGS001192	Gonarthrosis [arthrosis of knee] (time-to-event)	HP:0003546	Exercise intolerance	6	0.000996442	0.00102451	0.972603	0.33085	0.295022	0.3228	0.992245
PGS001230	Body weight	HP:0003546	Exercise intolerance	6	-0.00126135	0.00101391	-1.24404	0.213609	0.320392	0.2168	0.992245
PGS001233	Heart rate (AR)	HP:0003546	Exercise intolerance	6	0.000556964	0.00102422	0.543792	0.586636	0.267589	0.5883	0.992245
PGS001236	Lung function (FEV1)	HP:0003546	Exercise intolerance	6	0.00167474	0.00104561	1.60168	0.109361	0.363277	0.1151	0.992245
PGS001237	Lung function (FVC)	HP:0003546	Exercise intolerance	6	0.000370491	0.00103058	0.359498	0.719255	0.260563	0.7193	0.992245
PGS001242	Ankle spacing width (L)	HP:0003546	Exercise intolerance	6	-0.000537781	0.00101562	-0.52951	0.596501	0.266942	0.6023	0.992245
PGS001243	Ankle spacing width (R)	HP:0003546	Exercise intolerance	6	-0.0010097	0.00102449	-0.985568	0.324446	0.296092	0.3276	0.992245
PGS001250	Calculus of kidney and ureter (time-to-event)	HP:0003546	Exercise intolerance	6	-0.00129919	0.00103767	-1.25203	0.210683	0.321233	0.2175	0.992245
PGS001251	Other interstitial pulmonary diseases (time-to-event)	HP:0003546	Exercise intolerance	6	0.000749063	0.00100433	0.745835	0.455841	0.278583	0.4577	0.992245
PGS001254	Dupuytren's contracture	HP:0003546	Exercise intolerance	6	-0.000999583	0.00103908	-0.961989	0.336154	0.294156	0.3297	0.992245
PGS001257	Childhood sunburn	HP:0003546	Exercise intolerance	6	0.000531635	0.0010278	0.517255	0.605026	0.266401	0.608	0.992245
PGS001258	Radius fracture	HP:0003546	Exercise intolerance	6	0.000630396	0.0010366	0.608137	0.543155	0.270717	0.5349	0.992245
PGS001259	Hayfever/allergic rhinitis	HP:0003546	Exercise intolerance	6	-0.000865489	0.00104142	-0.831068	0.406019	0.284254	0.4041	0.992245
PGS001262	Vascular/heart problems diagnosed by doctor Angina	HP:0003546	Exercise intolerance	6	0.000949914	0.00102707	0.924877	0.355124	0.291202	0.3587	0.992245
PGS001263	Atrial flutter	HP:0003546	Exercise intolerance	6	0.000789402	0.00104996	0.751838	0.452223	0.278963	0.4538	0.992245
PGS001264	Deep vein thrombosis	HP:0003546	Exercise intolerance	6	0.000224536	0.00102194	0.219716	0.826111	0.257146	0.8177	0.992245
PGS001266	Deep vein thrombosis (diagnosed by doctor)	HP:0003546	Exercise intolerance	6	0.000117132	0.00102116	0.114704	0.90869	0.255664	0.9084	0.992245
PGS001272	Chronic renal failure (time-to-event)	HP:0003546	Exercise intolerance	6	0.000966253	0.00104676	0.92309	0.356055	0.291063	0.3557	0.992245
PGS001274	Osteoporosis without pathological fracture (time-to-event)	HP:0003546	Exercise intolerance	6	9.6227e-05	0.00102515	0.0938661	0.925223	0.25548	0.9246	0.992245
PGS001275	Other retinal disorders (time-to-event)	HP:0003546	Exercise intolerance	6	0.00169893	0.001035	1.64148	0.100831	0.368713	0.1066	0.992245
PGS001276	Retinal disorders in diseases classified elsewhere (time-to-event)	HP:0003546	Exercise intolerance	6	0.00102528	0.0010372	0.988506	0.323006	0.296337	0.3266	0.992245
PGS001277	PE +/- DVT	HP:0003546	Exercise intolerance	6	-0.00136515	0.00101692	-1.34244	0.179581	0.33112	0.1789	0.992245
PGS001278	previously: Blood clot in the leg (DVT) or lung	HP:0003546	Exercise intolerance	6	-0.00113976	0.0010262	-1.11066	0.266827	0.307151	0.2645	0.992245
PGS001280	PE (time-to-event)	HP:0003546	Exercise intolerance	6	-0.00140414	0.00101734	-1.38021	0.167652	0.335454	0.1647	0.992245
PGS001281	Migraine	HP:0003546	Exercise intolerance	6	-0.000728022	0.00103618	-0.702603	0.482372	0.275941	0.4849	0.992245
PGS001282	Migraine (time-to-event)	HP:0003546	Exercise intolerance	6	-0.00027314	0.00104825	-0.260569	0.794448	0.257974	0.7963	0.992245
PGS001284	Allergic disease (hay fever, allergic rhinitis, or eczema)	HP:0003546	Exercise intolerance	6	-0.00148149	0.00104345	-1.4198	0.155797	0.340126	0.1581	0.992245
PGS001285	Allergic disease (hay fever, rhinitis, or eczema) (diagnosed by doctor)	HP:0003546	Exercise intolerance	6	-0.00141895	0.00104312	-1.3603	0.173865	0.333154	0.1764	0.992245
PGS001287	Psoriatic arthropathy	HP:0003546	Exercise intolerance	6	-0.00130738	0.00103074	-1.26839	0.204784	0.322971	0.207	0.992245
PGS001292	Family history of prostate cancer	HP:0003546	Exercise intolerance	6	-0.001088	0.00104063	-1.04552	0.295888	0.301228	0.2878	0.992245
PGS001293	Other diseases of liver (time-to-event)	HP:0003546	Exercise intolerance	6	0.000963453	0.00101442	0.949757	0.342333	0.293169	0.3411	0.992245
PGS001294	Non-insulin-dependent diabetes (time-to-event)	HP:0003546	Exercise intolerance	6	0.00138605	0.00103284	1.34198	0.17973	0.331068	0.1813	0.992245
PGS001296	Insulin-dependent diabetes mellitus (time-to-event)	HP:0003546	Exercise intolerance	6	0.000174491	0.00102258	0.170638	0.864523	0.256337	0.8624	0.992245
PGS001298	Obesity (time-to-event)	HP:0003546	Exercise intolerance	6	0.000532313	0.00102942	0.5171	0.605135	0.266394	0.6032	0.992245
PGS001301	Malabsorption/coeliac disease	HP:0003546	Exercise intolerance	6	0.000291961	0.00101411	0.287899	0.773449	0.258607	0.7627	0.992245
PGS001303	Other cataract (time-to-event)	HP:0003546	Exercise intolerance	6	-0.000781852	0.00102389	-0.763612	0.445174	0.279715	0.4439	0.992245
PGS001309	Other rheumatoid arthritis (time-to-event)	HP:0003546	Exercise intolerance	6	0.00130576	0.00103986	1.25571	0.209346	0.321622	0.208	0.992245
PGS001314	Acute myocardial infarction (time-to-event)	HP:0003546	Exercise intolerance	6	0.00062558	0.00102066	0.612917	0.53999	0.270963	0.534	0.992245
PGS001317	Vascular/heart problems diagnosed by doctor Heart attack	HP:0003546	Exercise intolerance	6	0.00117468	0.00102632	1.14455	0.25251	0.310374	0.247	0.992245
PGS001318	Disorders of lipoprotein metabolism and other lipidaemias (time-to-event)	HP:0003546	Exercise intolerance	6	-0.000988789	0.00101592	-0.973293	0.330507	0.295078	0.3197	0.992245
PGS001319	Other metabolic disorders (time-to-event)	HP:0003546	Exercise intolerance	6	-0.000470359	0.00101889	-0.461637	0.644384	0.264103	0.7145	0.992245
PGS001321	Eye problems/disorders (Glaucoma)	HP:0003546	Exercise intolerance	6	0.000466941	0.00103187	0.452521	0.650935	0.263751	0.6558	0.992245
PGS001324	Family history of high blood pressure	HP:0003546	Exercise intolerance	6	-0.000166957	0.00102777	-0.162446	0.870969	0.256222	0.8652	0.992245
PGS001326	Emphysema	HP:0003546	Exercise intolerance	6	-0.000515306	0.0010334	-0.498652	0.618071	0.265603	0.6224	0.992245
PGS001328	Family history of diabetes	HP:0003546	Exercise intolerance	6	0.00138471	0.00103814	1.33384	0.182385	0.33015	0.1791	0.992245
PGS001330	Crohn's disease [regional enteritis] (time-to-event)	HP:0003546	Exercise intolerance	6	-0.00101905	0.00105079	-0.969793	0.332249	0.294791	0.3282	0.992245
PGS001333	Chronic obstructive pulmonary disease (algorithmically-defined)	HP:0003546	Exercise intolerance	6	-0.000822311	0.00101932	-0.806722	0.419908	0.282571	0.4227	0.992245
PGS001334	Other chronic obstructive pulmonary disease (time-to-event)	HP:0003546	Exercise intolerance	6	-0.00119277	0.00103967	-1.14726	0.251391	0.310635	0.2447	0.992245
PGS001335	Vascular/heart problems diagnosed by doctor High BP	HP:0003546	Exercise intolerance	6	-0.000863353	0.00100964	-0.855108	0.392578	0.285964	0.4008	0.992245
PGS001339	Atrial fibrillation and flutter (time-to-event)	HP:0003546	Exercise intolerance	6	0.000879783	0.00105759	0.831876	0.405563	0.28431	0.4062	0.992245
PGS001344	Asthma (diagnosed by doctor)	HP:0003546	Exercise intolerance	6	-0.00139656	0.00104252	-1.33959	0.180506	0.330798	0.1789	0.992245
PGS001347	Family history of Alzheimer's/dementia	HP:0003546	Exercise intolerance	6	-0.000286276	0.00106638	-0.268455	0.788372	0.25815	0.7922	0.992245
PGS001350	Fasting glucose	HP:0003546	Exercise intolerance	6	-0.000271238	0.00105075	-0.258138	0.796323	0.257921	0.7972	0.992245
PGS001351	Fasting insulin	HP:0003546	Exercise intolerance	6	-0.000847521	0.00103256	-0.820796	0.411845	0.283538	0.4135	0.992245
PGS001352	Glycated haemoglobin levels (HbA1c)	HP:0003546	Exercise intolerance	6	-9.80623e-05	0.00103616	-0.0946398	0.924609	0.255486	0.9227	0.992245
PGS001358	3mm cylindrical power (R)	HP:0003546	Exercise intolerance	6	-0.000842308	0.00102537	-0.821471	0.411461	0.283584	0.4102	0.992245
PGS001359	3mm strong meridian (L)	HP:0003546	Exercise intolerance	6	0.000256932	0.00102756	0.250041	0.802577	0.257747	0.8036	0.992245
PGS001360	3mm strong meridian (R)	HP:0003546	Exercise intolerance	6	0.000614278	0.00102582	0.598815	0.549353	0.270242	0.5475	0.992245
PGS001361	3mm strong meridian angle (L)	HP:0003546	Exercise intolerance	6	-0.00150216	0.00104267	-1.44069	0.149805	0.342643	0.15	0.992245
PGS001362	3mm weak meridian (L)	HP:0003546	Exercise intolerance	6	0.000867341	0.00102502	0.846172	0.397542	0.285322	0.3982	0.992245
PGS001363	3mm weak meridian (R)	HP:0003546	Exercise intolerance	6	0.000581208	0.00103071	0.563893	0.57288	0.268528	0.5721	0.992245
PGS001364	6mm cylindrical power angle (L)	HP:0003546	Exercise intolerance	6	0.000598931	0.0010282	0.582503	0.560283	0.269429	0.5647	0.992245
PGS001365	6mm strong meridian (L)	HP:0003546	Exercise intolerance	6	0.000392406	0.00103025	0.380884	0.703324	0.261231	0.7053	0.992245
PGS001366	6mm strong meridian (R)	HP:0003546	Exercise intolerance	6	-0.000187057	0.00102823	-0.181921	0.855661	0.256505	0.8531	0.992245
PGS001367	6mm weak meridian (L)	HP:0003546	Exercise intolerance	6	0.000522156	0.0010236	0.510119	0.610015	0.266091	0.6078	0.992245
PGS001368	6mm weak meridian (R)	HP:0003546	Exercise intolerance	6	0.000184712	0.00102154	0.180816	0.856527	0.256488	0.86	0.992245
PGS001369	Acute appendicitis (time-to-event)	HP:0003546	Exercise intolerance	6	0.000692258	0.00103228	0.670611	0.502534	0.274088	0.525	0.992245
PGS001370	Age asthma diagnosed	HP:0003546	Exercise intolerance	6	0.000598305	0.00105162	0.568937	0.569453	0.26877	0.5686	0.992245
PGS001371	Age diabetes diagnosed	HP:0003546	Exercise intolerance	6	-0.000121337	0.00101475	-0.119573	0.904831	0.255712	0.9064	0.992245
PGS001372	Age hayfever or allergic rhinitis diagnosed by doctor	HP:0003546	Exercise intolerance	6	-0.0011388	0.00102178	-1.11452	0.265169	0.307513	0.2662	0.992245
PGS001373	Age started wearing glasses or contact lenses	HP:0003546	Exercise intolerance	6	0.000478851	0.00102576	0.466823	0.640669	0.264306	0.6367	0.992245
PGS001374	Age stopped smoking	HP:0003546	Exercise intolerance	6	-0.00108011	0.00103526	-1.04332	0.296908	0.301034	0.3039	0.992245
PGS001376	Average number of times bowels opened per day	HP:0003546	Exercise intolerance	6	-0.000626355	0.00104254	-0.600799	0.548032	0.270342	0.5465	0.992245
PGS001377	Basophill %	HP:0003546	Exercise intolerance	6	-9.05002e-05	0.00101751	-0.088943	0.929135	0.255442	0.9271	0.992245
PGS001378	Basophill count	HP:0003546	Exercise intolerance	6	-0.000213673	0.00101231	-0.211074	0.832848	0.256989	0.8353	0.992245
PGS001379	Body surface area	HP:0003546	Exercise intolerance	6	-0.00128679	0.00103099	-1.24811	0.212114	0.32082	0.2132	0.992245
PGS001380	Corneal hysteresis (L)	HP:0003546	Exercise intolerance	6	-0.000211276	0.00103461	-0.204209	0.838208	0.256868	0.8464	0.992245
PGS001381	Corneal hysteresis (R)	HP:0003546	Exercise intolerance	6	0.000525285	0.00103787	0.506116	0.612822	0.26592	0.618	0.992245
PGS001382	Corneal resistance factor (L)	HP:0003546	Exercise intolerance	6	-0.000879296	0.00102144	-0.860843	0.389412	0.286379	0.3922	0.992245
PGS001383	Corneal resistance factor (R)	HP:0003546	Exercise intolerance	6	-0.000590625	0.00103341	-0.571529	0.567696	0.268894	0.5721	0.992245
PGS001384	Degree bothered by feeling tired all the time in the last 3 months	HP:0003546	Exercise intolerance	6	-0.000626628	0.00100931	-0.620848	0.53476	0.271376	0.5343	0.992245
PGS001385	Degree bothered by headaches in the last 3 months	HP:0003546	Exercise intolerance	6	-0.000895361	0.00102733	-0.871542	0.383547	0.287161	0.391	0.992245
PGS001386	Degree bothered by pain in arms/legs/joints in the past 3 months	HP:0003546	Exercise intolerance	6	0.000342698	0.00104166	0.328993	0.74219	0.259677	0.7376	0.992245
PGS001392	Family history of lung cancer	HP:0003546	Exercise intolerance	6	0.000460071	0.00101816	0.451866	0.651407	0.263726	0.6464	0.992245
PGS001393	Father's age at death	HP:0003546	Exercise intolerance	6	-0.000134062	0.00103099	-0.130032	0.896552	0.255822	0.9014	0.992245
PGS001395	Frequency of discomfort/pain in abdomen in last 3 months	HP:0003546	Exercise intolerance	6	0.00146577	0.00103088	1.42186	0.1552	0.340371	0.157	0.992245
PGS001396	Frequency of unenthusiasm / disinterest in last 2 weeks	HP:0003546	Exercise intolerance	6	0.00151454	0.00103481	1.46359	0.143439	0.345445	0.1476	0.992245
PGS001397	Frequency of walking for pleasure in last 4 weeks	HP:0003546	Exercise intolerance	6	0.00156676	0.00103045	1.52046	0.128529	0.352595	0.1315	0.992245
PGS001398	Friendship satisfaction	HP:0003546	Exercise intolerance	6	-0.0011619	0.00104951	-1.10709	0.268368	0.306817	0.2667	0.992245
PGS001399	GE / gI antigen for Varicella Zoster Virus	HP:0003546	Exercise intolerance	6	0.000276348	0.00103116	0.267998	0.788724	0.25814	0.7988	0.992245
PGS001404	Heel bone mineral density (BMD) (R)	HP:0003546	Exercise intolerance	6	-0.000474547	0.0010544	-0.450063	0.652706	0.263658	0.6526	0.992245
PGS001407	HTLV-1 gag antigen for Human T-Lymphotropic Virus 1	HP:0003546	Exercise intolerance	6	-0.00016506	0.00104204	-0.158402	0.874154	0.256167	0.8752	0.992245
PGS001409	Intra-ocular pressure, corneal-compensated (L)	HP:0003546	Exercise intolerance	6	-0.000467454	0.00102773	-0.454841	0.649265	0.26384	0.6491	0.992245
PGS001410	Intra-ocular pressure, corneal-compensated (R)	HP:0003546	Exercise intolerance	6	6.7611e-05	0.00105286	0.0642164	0.948803	0.255282	0.9485	0.992245
PGS001411	Intra-ocular pressure, Goldmann-correlated (L)	HP:0003546	Exercise intolerance	6	-0.000368421	0.00103662	-0.355405	0.722318	0.26044	0.7257	0.992245
PGS001412	LV ejection fraction	HP:0003546	Exercise intolerance	6	-0.000600538	0.00104205	-0.576307	0.564463	0.269126	0.563	0.992245
PGS001413	LV stroke volume	HP:0003546	Exercise intolerance	6	-0.000879848	0.00103838	-0.847324	0.3969	0.285404	0.4092	0.992245
PGS001416	Mean FA in anterior limb of internal capsule on FA skeleton (R)	HP:0003546	Exercise intolerance	6	0.000310337	0.00105085	0.29532	0.767775	0.258789	0.7733	0.992245
PGS001417	Mean FA in body of corpus callosum on FA skeleton	HP:0003546	Exercise intolerance	6	-6.62404e-05	0.00104857	-0.0631719	0.949635	0.255277	0.9462	0.992245
PGS001418	Mean FA in cerebral peduncle on FA skeleton (L)	HP:0003546	Exercise intolerance	6	-6.26974e-05	0.00104108	-0.0602232	0.951983	0.255261	0.9519	0.992245
PGS001419	Mean FA in cingulum cingulate gyrus on FA skeleton (L)	HP:0003546	Exercise intolerance	6	0.000922519	0.0010565	0.873186	0.382651	0.287282	0.3848	0.992245
PGS001420	Mean FA in cingulum cingulate gyrus on FA skeleton (R)	HP:0003546	Exercise intolerance	6	0.000188456	0.0010598	0.177822	0.858878	0.256443	0.8583	0.992245
PGS001421	Mean FA in cingulum hippocampus on FA skeleton (L)	HP:0003546	Exercise intolerance	6	-0.00144556	0.00103813	-1.39247	0.163912	0.336886	0.1629	0.992245
PGS001423	Mean FA in corticospinal tract on FA skeleton (R)	HP:0003546	Exercise intolerance	6	0.00113725	0.00101531	1.1201	0.262784	0.308039	0.2662	0.992245
PGS001424	Mean FA in external capsule on FA skeleton (R)	HP:0003546	Exercise intolerance	6	-0.000152276	0.00103319	-0.147384	0.882841	0.256025	0.8856	0.992245
PGS001426	Mean FA in fornix on FA skeleton	HP:0003546	Exercise intolerance	6	7.69333e-05	0.00103818	0.074104	0.940934	0.25534	0.9407	0.992245
PGS001427	Mean FA in genu of corpus callosum on FA skeleton	HP:0003546	Exercise intolerance	6	0.000321846	0.00106207	0.303038	0.761888	0.258984	0.7615	0.992245
PGS001428	Mean FA in inferior cerebellar peduncle on FA skeleton (R)	HP:0003546	Exercise intolerance	6	0.000504553	0.00101365	0.497761	0.618699	0.265566	0.6188	0.992245
PGS001429	Mean FA in middle cerebellar peduncle on FA skeleton	HP:0003546	Exercise intolerance	6	0.000764808	0.00104521	0.731726	0.464408	0.277704	0.4659	0.992245
PGS001430	Mean FA in posterior limb of internal capsule on FA skeleton (L)	HP:0003546	Exercise intolerance	6	-0.00068887	0.0010193	-0.675825	0.499218	0.274384	0.5007	0.992245
PGS001431	Mean FA in posterior limb of internal capsule on FA skeleton (R)	HP:0003546	Exercise intolerance	6	-0.000285105	0.00103491	-0.275487	0.782966	0.258312	0.787	0.992245
PGS001432	Mean FA in posterior thalamic radiation on FA skeleton (L)	HP:0003546	Exercise intolerance	6	-0.000413816	0.00102642	-0.403163	0.686865	0.261969	0.6866	0.992245
PGS001433	Mean FA in posterior thalamic radiation on FA skeleton (R)	HP:0003546	Exercise intolerance	6	-0.000470421	0.00104777	-0.448975	0.653491	0.263616	0.6501	0.992245
PGS001434	Mean FA in retrolenticular part of internal capsule on FA skeleton (L)	HP:0003546	Exercise intolerance	6	0.000540665	0.00102456	0.527703	0.597755	0.266861	0.593	0.992245
PGS001435	Mean FA in retrolenticular part of internal capsule on FA skeleton (R)	HP:0003546	Exercise intolerance	6	-0.00157921	0.00104005	-1.5184	0.129048	0.352331	0.1327	0.992245
PGS001436	Mean FA in sagittal stratum on FA skeleton (L)	HP:0003546	Exercise intolerance	6	0.000242347	0.00104292	0.232374	0.816268	0.257387	0.8137	0.992245
PGS001437	Mean FA in sagittal stratum on FA skeleton (R)	HP:0003546	Exercise intolerance	6	-0.000749362	0.00104919	-0.714232	0.475154	0.276636	0.4644	0.992245
PGS001438	Mean FA in splenium of corpus callosum on FA skeleton	HP:0003546	Exercise intolerance	6	-0.00125171	0.00101481	-1.23344	0.217533	0.319286	0.2151	0.992245
PGS001439	Mean FA in superior cerebellar peduncle on FA skeleton (L)	HP:0003546	Exercise intolerance	6	-0.00124318	0.00102544	-1.21233	0.225508	0.317108	0.2172	0.992245
PGS001440	Mean FA in superior cerebellar peduncle on FA skeleton (R)	HP:0003546	Exercise intolerance	6	-0.000854041	0.00102873	-0.830187	0.406517	0.284192	0.4098	0.992245
PGS001441	Mean FA in superior corona radiata on FA skeleton (L)	HP:0003546	Exercise intolerance	6	-0.000282993	0.00104505	-0.270793	0.786574	0.258203	0.794	0.992245
PGS001442	Mean FA in superior corona radiata on FA skeleton (R)	HP:0003546	Exercise intolerance	6	0.000635734	0.00105153	0.604578	0.545517	0.270534	0.5411	0.992245
PGS001443	Mean FA in superior fronto-occipital fasciculus on FA skeleton (L)	HP:0003546	Exercise intolerance	6	0.00125783	0.00102217	1.23055	0.218615	0.318984	0.2197	0.992245
PGS001444	Mean FA in superior fronto-occipital fasciculus on FA skeleton (R)	HP:0003546	Exercise intolerance	6	-0.000246722	0.00101862	-0.242212	0.808637	0.257585	0.8149	0.992245
PGS001446	Mean FA in superior longitudinal fasciculus on FA skeleton (R)	HP:0003546	Exercise intolerance	6	-0.000991652	0.00103024	-0.96255	0.335872	0.294201	0.3344	0.992245
PGS001447	Mean FA in tapetum on FA skeleton (L)	HP:0003546	Exercise intolerance	6	-0.00152419	0.0010404	-1.465	0.143054	0.345619	0.1408	0.992245
PGS001449	Mean FA in uncinate fasciculus on FA skeleton (R)	HP:0003546	Exercise intolerance	6	-0.000208318	0.00104909	-0.19857	0.842616	0.256773	0.8467	0.992245
PGS001450	Mean ICVF in anterior corona radiata on FA skeleton (L)	HP:0003546	Exercise intolerance	6	-5.42544e-05	0.00102869	-0.0527414	0.957942	0.255226	0.9566	0.992245
PGS001451	Mean ICVF in anterior corona radiata on FA skeleton (R)	HP:0003546	Exercise intolerance	6	-0.000375605	0.00103241	-0.363812	0.716031	0.260695	0.7174	0.992245
PGS001452	Mean ICVF in anterior limb of internal capsule on FA skeleton (L)	HP:0003546	Exercise intolerance	6	-0.00045751	0.00104061	-0.439655	0.660227	0.263267	0.6598	0.992245
PGS001453	Mean ICVF in anterior limb of internal capsule on FA skeleton (R)	HP:0003546	Exercise intolerance	6	-0.000367667	0.00104123	-0.353108	0.724039	0.260371	0.7239	0.992245
PGS001454	Mean ICVF in body of corpus callosum on FA skeleton	HP:0003546	Exercise intolerance	6	-0.000385658	0.00102099	-0.377732	0.705664	0.261131	0.7037	0.992245
PGS001456	Mean ICVF in cerebral peduncle on FA skeleton (R)	HP:0003546	Exercise intolerance	6	-0.00153003	0.00102864	-1.48743	0.137034	0.34841	0.1351	0.992245
PGS001457	Mean ICVF in cingulum cingulate gyrus on FA skeleton (L)	HP:0003546	Exercise intolerance	6	0.000146667	0.00103254	0.142045	0.887056	0.25596	0.8859	0.992245
PGS001458	Mean ICVF in cingulum cingulate gyrus on FA skeleton (R)	HP:0003546	Exercise intolerance	6	-0.00019501	0.00103363	-0.188665	0.850372	0.256611	0.8462	0.992245
PGS001459	Mean ICVF in cingulum hippocampus on FA skeleton (L)	HP:0003546	Exercise intolerance	6	-0.00154596	0.00101764	-1.51917	0.128853	0.35243	0.123	0.992245
PGS001460	Mean ICVF in cingulum hippocampus on FA skeleton (R)	HP:0003546	Exercise intolerance	6	-0.000624983	0.00102289	-0.610999	0.541259	0.270864	0.5443	0.992245
PGS001461	Mean ICVF in external capsule on FA skeleton (L)	HP:0003546	Exercise intolerance	6	0.000485439	0.00102096	0.475475	0.634492	0.26465	0.6307	0.992245
PGS001463	Mean ICVF in fornix cres+stria terminalis on FA skeleton (L)	HP:0003546	Exercise intolerance	6	-9.23424e-05	0.00102325	-0.0902446	0.9281	0.255452	0.9298	0.992245
PGS001465	Mean ICVF in fornix on FA skeleton	HP:0003546	Exercise intolerance	6	-0.00151614	0.00102452	-1.47986	0.139045	0.347463	0.1412	0.992245
PGS001466	Mean ICVF in genu of corpus callosum on FA skeleton	HP:0003546	Exercise intolerance	6	-0.000160842	0.00102723	-0.156579	0.87559	0.256143	0.8757	0.992245
PGS001467	Mean ICVF in inferior cerebellar peduncle on FA skeleton (L)	HP:0003546	Exercise intolerance	6	-9.50525e-05	0.0010294	-0.0923382	0.926437	0.255468	0.9252	0.992245
PGS001468	Mean ICVF in inferior cerebellar peduncle on FA skeleton (R)	HP:0003546	Exercise intolerance	6	-0.000384889	0.00102256	-0.376398	0.706655	0.261088	0.708	0.992245
PGS001469	Mean ICVF in medial lemniscus on FA skeleton (L)	HP:0003546	Exercise intolerance	6	0.00057007	0.00103737	0.549531	0.582693	0.267854	0.584	0.992245
PGS001470	Mean ICVF in medial lemniscus on FA skeleton (R)	HP:0003546	Exercise intolerance	6	0.000196364	0.00102458	0.191653	0.848031	0.256659	0.8459	0.992245
PGS001471	Mean ICVF in middle cerebellar peduncle on FA skeleton	HP:0003546	Exercise intolerance	6	-0.00057509	0.00102339	-0.561946	0.574206	0.268436	0.5658	0.992245
PGS001472	Mean ICVF in posterior corona radiata on FA skeleton (L)	HP:0003546	Exercise intolerance	6	0.000352049	0.0010391	0.338801	0.73479	0.259953	0.7404	0.992245
PGS001473	Mean ICVF in posterior corona radiata on FA skeleton (R)	HP:0003546	Exercise intolerance	6	0.000451415	0.00102752	0.439323	0.660467	0.263254	0.6655	0.992245
PGS001474	Mean ICVF in posterior limb of internal capsule on FA skeleton (L)	HP:0003546	Exercise intolerance	6	-0.000129104	0.00102713	-0.125695	0.899984	0.255775	0.9004	0.992245
PGS001475	Mean ICVF in posterior limb of internal capsule on FA skeleton (R)	HP:0003546	Exercise intolerance	6	0.000215831	0.00102674	0.210209	0.833523	0.256973	0.8303	0.992245
PGS001477	Mean ICVF in posterior thalamic radiation on FA skeleton (R)	HP:0003546	Exercise intolerance	6	-0.000249743	0.00102409	-0.243868	0.807354	0.257619	0.8088	0.992245
PGS001478	Mean ICVF in retrolenticular part of internal capsule on FA skeleton (L)	HP:0003546	Exercise intolerance	6	-9.06671e-05	0.00104126	-0.0870744	0.93062	0.255428	0.9261	0.992245
PGS001479	Mean ICVF in retrolenticular part of internal capsule on FA skeleton (R)	HP:0003546	Exercise intolerance	6	-0.000360586	0.0010356	-0.34819	0.727729	0.260225	0.7311	0.992245
PGS001480	Mean ICVF in sagittal stratum on FA skeleton (L)	HP:0003546	Exercise intolerance	6	0.0001212	0.00103647	0.116935	0.906921	0.255685	0.9137	0.992245
PGS001481	Mean ICVF in sagittal stratum on FA skeleton (R)	HP:0003546	Exercise intolerance	6	0.000260732	0.00103624	0.251613	0.801362	0.257781	0.8029	0.992245
PGS001482	Mean ICVF in superior cerebellar peduncle on FA skeleton (L)	HP:0003546	Exercise intolerance	6	-0.000169222	0.00103372	-0.163702	0.86998	0.256239	0.8697	0.992245
PGS001483	Mean ICVF in superior cerebellar peduncle on FA skeleton (R)	HP:0003546	Exercise intolerance	6	-0.00102498	0.00103355	-0.991715	0.321438	0.296605	0.3172	0.992245
PGS001484	Mean ICVF in superior corona radiata on FA skeleton (L)	HP:0003546	Exercise intolerance	6	0.000119275	0.00102184	0.116727	0.907087	0.255683	0.909	0.992245
PGS001485	Mean ICVF in superior corona radiata on FA skeleton (R)	HP:0003546	Exercise intolerance	6	0.000364845	0.00101835	0.358272	0.720172	0.260526	0.7222	0.992245
PGS001486	Mean ICVF in superior fronto-occipital fasciculus on FA skeleton (L)	HP:0003546	Exercise intolerance	6	0.000568031	0.00102831	0.552391	0.580732	0.267987	0.5892	0.992245
PGS001488	Mean ICVF in superior longitudinal fasciculus on FA skeleton (L)	HP:0003546	Exercise intolerance	6	-0.00138298	0.00103746	-1.33304	0.182648	0.33006	0.1851	0.992245
PGS001489	Mean ICVF in superior longitudinal fasciculus on FA skeleton (R)	HP:0003546	Exercise intolerance	6	-0.000780846	0.00103768	-0.752489	0.451832	0.279004	0.4472	0.992245
PGS001490	Mean ICVF in tapetum on FA skeleton (L)	HP:0003546	Exercise intolerance	6	0.000198203	0.00102028	0.194264	0.845986	0.256701	0.8438	0.992245
PGS001491	Mean ICVF in uncinate fasciculus on FA skeleton (L)	HP:0003546	Exercise intolerance	6	-0.001152	0.00102694	-1.12178	0.26207	0.308197	0.2631	0.992245
PGS001492	Mean ICVF in uncinate fasciculus on FA skeleton (R)	HP:0003546	Exercise intolerance	6	-0.00086043	0.00102673	-0.838028	0.402099	0.284744	0.4076	0.992245
PGS001493	Mean ISOVF in anterior corona radiata on FA skeleton (L)	HP:0003546	Exercise intolerance	6	0.00155655	0.00104305	1.49231	0.135752	0.349022	0.1327	0.992245
PGS001495	Mean ISOVF in body of corpus callosum on FA skeleton	HP:0003546	Exercise intolerance	6	-0.00160184	0.00106457	-1.50468	0.132541	0.350584	0.1325	0.992245
PGS001497	Mean ISOVF in cingulum cingulate gyrus on FA skeleton (R)	HP:0003546	Exercise intolerance	6	0.000713885	0.00103953	0.686736	0.492316	0.275011	0.4935	0.992245
PGS001499	Mean ISOVF in fornix on FA skeleton	HP:0003546	Exercise intolerance	6	-0.0014063	0.0010361	-1.3573	0.174814	0.332811	0.1746	0.992245
PGS001500	Mean ISOVF in posterior corona radiata on FA skeleton (L)	HP:0003546	Exercise intolerance	6	0.0011582	0.00100923	1.14761	0.251247	0.310669	0.2493	0.992245
PGS001501	Mean ISOVF in posterior thalamic radiation on FA skeleton (L)	HP:0003546	Exercise intolerance	6	-0.000507293	0.00103411	-0.490561	0.623782	0.265265	0.6246	0.992245
PGS001502	Mean ISOVF in sagittal stratum on FA skeleton (L)	HP:0003546	Exercise intolerance	6	-0.000536177	0.00103802	-0.51654	0.605525	0.266369	0.6082	0.992245
PGS001503	Mean ISOVF in sagittal stratum on FA skeleton (R)	HP:0003546	Exercise intolerance	6	-0.0006017	0.00101911	-0.590419	0.554966	0.26982	0.5594	0.992245
PGS001504	Mean ISOVF in superior cerebellar peduncle on FA skeleton (R)	HP:0003546	Exercise intolerance	6	-0.00105505	0.00103396	-1.0204	0.307645	0.299039	0.3078	0.992245
PGS001506	Mean ISOVF in superior corona radiata on FA skeleton (R)	HP:0003546	Exercise intolerance	6	0.000831929	0.00104894	0.793115	0.42779	0.281653	0.4269	0.992245
PGS001508	Median T2star in caudate (R)	HP:0003546	Exercise intolerance	6	-0.00117033	0.00103777	-1.12773	0.259546	0.308762	0.2607	0.992245
PGS001509	Median T2star in pallidum (L)	HP:0003546	Exercise intolerance	6	-0.000541732	0.00102553	-0.528245	0.597379	0.266885	0.5984	0.992245
PGS001510	Median T2star in pallidum (R)	HP:0003546	Exercise intolerance	6	0.000386064	0.00101979	0.378572	0.70504	0.261157	0.6941	0.992245
PGS001511	Median T2star in putamen (L)	HP:0003546	Exercise intolerance	6	-0.000654067	0.00104305	-0.62707	0.530674	0.271703	0.5357	0.992245
PGS001512	Median T2star in putamen (R)	HP:0003546	Exercise intolerance	6	-7.20331e-05	0.00103538	-0.0695715	0.944541	0.255313	0.9423	0.992245
PGS001514	Non-cancer illness year/age first occurred	HP:0003546	Exercise intolerance	6	0.000358395	0.00103644	0.345793	0.729529	0.260155	0.7163	0.992245
PGS001516	Other diseases of intestine (time-to-event)	HP:0003546	Exercise intolerance	6	0.000948813	0.00106087	0.894374	0.371213	0.288861	0.3845	0.992245
PGS001519	Position of pulse wave notch	HP:0003546	Exercise intolerance	6	-0.000299457	0.00102818	-0.291251	0.770885	0.258689	0.7643	0.992245
PGS001520	Position of the pulse wave peak	HP:0003546	Exercise intolerance	6	0.00037129	0.00103422	0.359005	0.719623	0.260548	0.7268	0.992245
PGS001522	Psoriatic and enteropathic arthropathies (time-to-event)	HP:0003546	Exercise intolerance	6	-0.0012717	0.0010156	-1.25217	0.210633	0.321247	0.2159	0.992245
PGS001530	Speed of sound through heel (L)	HP:0003546	Exercise intolerance	6	-0.000458352	0.00104459	-0.438784	0.660858	0.263234	0.6555	0.992245
PGS001531	Speed of sound through heel (R)	HP:0003546	Exercise intolerance	6	-0.000330522	0.00104617	-0.315934	0.75208	0.259321	0.7461	0.992245
PGS001533	Tinnitus severity	HP:0003546	Exercise intolerance	6	0.000893328	0.0010458	0.854202	0.39308	0.285898	0.3913	0.992245
PGS001536	Vitiligo (time-to-event)	HP:0003546	Exercise intolerance	6	0.000364025	0.00103478	0.35179	0.725027	0.260332	0.7285	0.992245
PGS001538	Volume of accumbens (R)	HP:0003546	Exercise intolerance	6	-0.00149278	0.00101306	-1.47353	0.140742	0.346675	0.1359	0.992245
PGS001539	Volume of brain stem + 4th ventricle	HP:0003546	Exercise intolerance	6	0.000829646	0.00101186	0.819924	0.412342	0.283477	0.4186	0.992245
PGS001540	Volume of brain, grey+white matter	HP:0003546	Exercise intolerance	6	0.000506313	0.00101209	0.500264	0.616936	0.265671	0.612	0.992245
PGS001542	Volume of caudate (L)	HP:0003546	Exercise intolerance	6	-0.000700052	0.00103634	-0.675502	0.499423	0.274365	0.4946	0.992245
PGS001543	Volume of caudate (R)	HP:0003546	Exercise intolerance	6	-0.00107715	0.00104067	-1.03505	0.30075	0.30031	0.2963	0.992245
PGS001544	Volume of grey matter	HP:0003546	Exercise intolerance	6	-7.80756e-05	0.00101605	-0.0768425	0.938755	0.255358	0.9394	0.992245
PGS001545	Volume of grey matter (normalised for head size)	HP:0003546	Exercise intolerance	6	0.000579566	0.00102401	0.565975	0.571465	0.268628	0.5709	0.992245
PGS001546	Volume of grey matter in Amygdala (L)	HP:0003546	Exercise intolerance	6	-0.000982951	0.00100911	-0.97408	0.330117	0.295143	0.3214	0.992245
PGS001547	Volume of grey matter in Brain-Stem	HP:0003546	Exercise intolerance	6	-0.000277238	0.00103813	-0.267054	0.789451	0.258119	0.7949	0.992245
PGS001548	Volume of grey matter in Central Opercular Cortex (L)	HP:0003546	Exercise intolerance	6	0.000756515	0.00101677	0.74404	0.456926	0.27847	0.4568	0.992245
PGS001549	Volume of grey matter in Central Opercular Cortex (R)	HP:0003546	Exercise intolerance	6	5.82336e-05	0.00102931	0.0565754	0.954888	0.255243	0.953	0.992245
PGS001550	Volume of grey matter in Cingulate Gyrus, anterior division (L)	HP:0003546	Exercise intolerance	6	0.000681093	0.00102916	0.661798	0.508165	0.273592	0.5083	0.992245
PGS001551	Volume of grey matter in Cingulate Gyrus, anterior division (R)	HP:0003546	Exercise intolerance	6	-0.000189007	0.00101194	-0.186777	0.851851	0.256581	0.8515	0.992245
PGS001552	Volume of grey matter in Cingulate Gyrus, posterior division (R)	HP:0003546	Exercise intolerance	6	0.000917601	0.00101831	0.901102	0.367626	0.289371	0.3641	0.992245
PGS001554	Volume of grey matter in Crus II Cerebellum (L)	HP:0003546	Exercise intolerance	6	0.000409659	0.00103545	0.395634	0.692411	0.261715	0.6985	0.992245
PGS001555	Volume of grey matter in Crus II Cerebellum (R)	HP:0003546	Exercise intolerance	6	-0.000144652	0.0010701	-0.135176	0.892484	0.25588	0.8878	0.992245
PGS001557	Volume of grey matter in Frontal Operculum Cortex (L)	HP:0003546	Exercise intolerance	6	-0.000945826	0.00103118	-0.917224	0.359119	0.290607	0.3567	0.992245
PGS001558	Volume of grey matter in Frontal Orbital Cortex (L)	HP:0003546	Exercise intolerance	6	-0.000175593	0.00102131	-0.171929	0.863508	0.256356	0.8646	0.992245
PGS001559	Volume of grey matter in Frontal Orbital Cortex (R)	HP:0003546	Exercise intolerance	6	-0.001143	0.00102586	-1.11419	0.265309	0.307482	0.2576	0.992245
PGS001561	Volume of grey matter in Heschl's Gyrus (includes H1 and H2) (L)	HP:0003546	Exercise intolerance	6	-0.00122605	0.00101274	-1.21062	0.22616	0.316934	0.2241	0.992245
PGS001562	Volume of grey matter in Heschl's Gyrus (includes H1 and H2) (R)	HP:0003546	Exercise intolerance	6	-0.000939034	0.00103265	-0.909343	0.363261	0.29	0.3573	0.992245
PGS001563	Volume of grey matter in Hippocampus (L)	HP:0003546	Exercise intolerance	6	-0.00134621	0.00103719	-1.29794	0.194433	0.326168	0.2003	0.992245
PGS001564	Volume of grey matter in Hippocampus (R)	HP:0003546	Exercise intolerance	6	-0.000556207	0.00104241	-0.533577	0.593684	0.267124	0.5941	0.992245
PGS001566	Volume of grey matter in I-IV Cerebellum (R)	HP:0003546	Exercise intolerance	6	-0.00103437	0.00102903	-1.00519	0.314908	0.29774	0.3105	0.992245
PGS001567	Volume of grey matter in Inferior Frontal Gyrus, pars triangularis (R)	HP:0003546	Exercise intolerance	6	-0.000954248	0.00104467	-0.913446	0.361101	0.290316	0.3588	0.992245
PGS001568	Volume of grey matter in Inferior Temporal Gyrus, posterior division (L)	HP:0003546	Exercise intolerance	6	0.000785279	0.00102754	0.764234	0.444804	0.279755	0.438	0.992245
PGS001570	Volume of grey matter in Insular Cortex (R)	HP:0003546	Exercise intolerance	6	-0.00110083	0.0010337	-1.06494	0.287011	0.302956	0.2847	0.992245
PGS001571	Volume of grey matter in Intracalcarine Cortex (L)	HP:0003546	Exercise intolerance	6	-0.00128725	0.001059	-1.21553	0.224284	0.317436	0.2254	0.992245
PGS001572	Volume of grey matter in IX Cerebellum (L)	HP:0003546	Exercise intolerance	6	0.0012524	0.00101693	1.23155	0.218241	0.319088	0.2142	0.992245
PGS001573	Volume of grey matter in IX Cerebellum (R)	HP:0003546	Exercise intolerance	6	0.00134462	0.00101998	1.31828	0.187536	0.328411	0.1834	0.992245
PGS001574	Volume of grey matter in Lateral Occipital Cortex, inferior division (R)	HP:0003546	Exercise intolerance	6	-0.000374559	0.00103352	-0.36241	0.717078	0.260652	0.7161	0.992245
PGS001575	Volume of grey matter in Lateral Occipital Cortex, superior division (R)	HP:0003546	Exercise intolerance	6	0.000122709	0.00103039	0.119089	0.905215	0.255707	0.9023	0.992245
PGS001576	Volume of grey matter in Lingual Gyrus (R)	HP:0003546	Exercise intolerance	6	0.000425743	0.00103743	0.410382	0.681563	0.262217	0.6795	0.992245
PGS001577	Volume of grey matter in Middle Frontal Gyrus (L)	HP:0003546	Exercise intolerance	6	0.000885494	0.00103915	0.85213	0.394228	0.285749	0.3918	0.992245
PGS001580	Volume of grey matter in Occipital Fusiform Gyrus (L)	HP:0003546	Exercise intolerance	6	0.000548394	0.00104152	0.526534	0.598567	0.266809	0.612	0.992245
PGS001581	Volume of grey matter in Occipital Pole (R)	HP:0003546	Exercise intolerance	6	-0.000436265	0.00103502	-0.421504	0.673426	0.262607	0.6622	0.992245
PGS001582	Volume of grey matter in Paracingulate Gyrus (R)	HP:0003546	Exercise intolerance	6	0.000956386	0.00102349	0.93444	0.350173	0.291952	0.3383	0.992245
PGS001583	Volume of grey matter in Parahippocampal Gyrus, anterior division (L)	HP:0003546	Exercise intolerance	6	0.000571152	0.00102736	0.555939	0.578305	0.268153	0.5791	0.992245
PGS001584	Volume of grey matter in Parahippocampal Gyrus, anterior division (R)	HP:0003546	Exercise intolerance	6	0.000516014	0.00103465	0.498734	0.618013	0.265606	0.6223	0.992245
PGS001585	Volume of grey matter in Parahippocampal Gyrus, posterior division (L)	HP:0003546	Exercise intolerance	6	-0.00104831	0.0010155	-1.03231	0.30203	0.300071	0.3019	0.992245
PGS001586	Volume of grey matter in Parahippocampal Gyrus, posterior division (R)	HP:0003546	Exercise intolerance	6	0.000129517	0.00104552	0.123877	0.901423	0.255756	0.9058	0.992245
PGS001587	Volume of grey matter in Planum Polare (L)	HP:0003546	Exercise intolerance	6	0.000312171	0.00102384	0.304903	0.760467	0.259032	0.7565	0.992245
PGS001588	Volume of grey matter in Planum Polare (R)	HP:0003546	Exercise intolerance	6	-0.000692711	0.00104961	-0.65997	0.509337	0.27349	0.5082	0.992245
PGS001589	Volume of grey matter in Planum Temporale (L)	HP:0003546	Exercise intolerance	6	0.000602782	0.00102982	0.585331	0.558381	0.269568	0.5579	0.992245
PGS001590	Volume of grey matter in Precentral Gyrus (L)	HP:0003546	Exercise intolerance	6	0.00103114	0.00102438	1.0066	0.314231	0.297859	0.3068	0.992245
PGS001591	Volume of grey matter in Precentral Gyrus (R)	HP:0003546	Exercise intolerance	6	-0.00034621	0.00101022	-0.342708	0.731848	0.260066	0.7427	0.992245
PGS001592	Volume of grey matter in Precuneous Cortex (L)	HP:0003546	Exercise intolerance	6	-0.000121416	0.00100621	-0.120667	0.903965	0.255723	0.9059	0.992245
PGS001593	Volume of grey matter in Putamen (L)	HP:0003546	Exercise intolerance	6	-0.000916449	0.00102037	-0.898152	0.369196	0.289147	0.3647	0.992245
PGS001594	Volume of grey matter in Putamen (R)	HP:0003546	Exercise intolerance	6	-0.000450384	0.00103568	-0.434866	0.663699	0.26309	0.6664	0.992245
PGS001595	Volume of grey matter in Subcallosal Cortex (L)	HP:0003546	Exercise intolerance	6	-0.00069731	0.00101713	-0.685566	0.493054	0.274943	0.4891	0.992245
PGS001596	Volume of grey matter in Subcallosal Cortex (R)	HP:0003546	Exercise intolerance	6	-0.000742701	0.0010316	-0.719949	0.471627	0.276982	0.4609	0.992245
PGS001597	Volume of grey matter in Superior Frontal Gyrus (L)	HP:0003546	Exercise intolerance	6	8.59926e-05	0.00100379	0.0856675	0.931738	0.255418	0.9321	0.992245
PGS001598	Volume of grey matter in Superior Frontal Gyrus (R)	HP:0003546	Exercise intolerance	6	0.000199759	0.00102592	0.194713	0.845634	0.256709	0.8475	0.992245
PGS001599	Volume of grey matter in Superior Temporal Gyrus, anterior division (L)	HP:0003546	Exercise intolerance	6	0.000643128	0.00102253	0.628959	0.529437	0.271804	0.5352	0.992245
PGS001600	Volume of grey matter in Superior Temporal Gyrus, posterior division (L)	HP:0003546	Exercise intolerance	6	-0.00141877	0.00102333	-1.38642	0.165748	0.336178	0.1609	0.992245
PGS001601	Volume of grey matter in Supracalcarine Cortex (L)	HP:0003546	Exercise intolerance	6	0.00128677	0.00105357	1.22134	0.222078	0.318033	0.2167	0.992245
PGS001602	Volume of grey matter in Supracalcarine Cortex (R)	HP:0003546	Exercise intolerance	6	0.00126194	0.00103843	1.21523	0.224398	0.317406	0.2258	0.992245
PGS001604	Volume of grey matter in Temporal Fusiform Cortex, posterior division (L)	HP:0003546	Exercise intolerance	6	0.000205094	0.0010282	0.19947	0.841912	0.256788	0.8409	0.992245
PGS001605	Volume of grey matter in Temporal Fusiform Cortex, posterior division (R)	HP:0003546	Exercise intolerance	6	0.000731622	0.00103504	0.706857	0.479725	0.276194	0.477	0.992245
PGS001606	Volume of grey matter in Temporal Pole (L)	HP:0003546	Exercise intolerance	6	0.00153399	0.00103317	1.48474	0.137746	0.348073	0.1346	0.992245
PGS001607	Volume of grey matter in Temporal Pole (R)	HP:0003546	Exercise intolerance	6	-6.96187e-05	0.00102841	-0.0676953	0.946034	0.255302	0.9475	0.992245
PGS001608	Volume of grey matter in Thalamus (L)	HP:0003546	Exercise intolerance	6	0.000573976	0.00104124	0.551243	0.581519	0.267933	0.5889	0.992245
PGS001609	Volume of grey matter in Thalamus (R)	HP:0003546	Exercise intolerance	6	0.000786709	0.00102786	0.765387	0.444118	0.27983	0.4403	0.992245
PGS001610	Volume of grey matter in V Cerebellum (L)	HP:0003546	Exercise intolerance	6	-0.000802717	0.00104356	-0.76921	0.441845	0.280077	0.434	0.992245
PGS001611	Volume of grey matter in V Cerebellum (R)	HP:0003546	Exercise intolerance	6	-0.000585113	0.00102568	-0.570466	0.568416	0.268843	0.5716	0.992245
PGS001612	Volume of grey matter in Ventral Striatum (L)	HP:0003546	Exercise intolerance	6	-0.00137817	0.0010132	-1.36022	0.17389	0.333145	0.1685	0.992245
PGS001613	Volume of grey matter in Ventral Striatum (R)	HP:0003546	Exercise intolerance	6	-0.00102794	0.00101009	-1.01767	0.308938	0.298805	0.3022	0.992245
PGS001614	Volume of grey matter in Vermis Crus II Cerebellum	HP:0003546	Exercise intolerance	6	-0.000148605	0.00104221	-0.142586	0.88663	0.255966	0.8864	0.992245
PGS001615	Volume of grey matter in Vermis IX Cerebellum	HP:0003546	Exercise intolerance	6	0.000865599	0.00101724	0.85093	0.394894	0.285663	0.393	0.992245
PGS001616	Volume of grey matter in Vermis VI Cerebellum	HP:0003546	Exercise intolerance	6	0.00152707	0.00103329	1.47787	0.139575	0.347216	0.147	0.992245
PGS001618	Volume of grey matter in Vermis VIIIa Cerebellum	HP:0003546	Exercise intolerance	6	0.000894594	0.00104323	0.857521	0.391244	0.286138	0.399	0.992245
PGS001619	Volume of grey matter in Vermis VIIIb Cerebellum	HP:0003546	Exercise intolerance	6	0.000924153	0.00103476	0.893105	0.371892	0.288766	0.3758	0.992245
PGS001620	Volume of grey matter in Vermis X Cerebellum	HP:0003546	Exercise intolerance	6	-0.000168316	0.00100657	-0.167217	0.867213	0.256289	0.8622	0.992245
PGS001621	Volume of grey matter in VI Cerebellum (L)	HP:0003546	Exercise intolerance	6	0.000696335	0.00103017	0.675945	0.499142	0.274391	0.5031	0.992245
PGS001622	Volume of grey matter in VI Cerebellum (R)	HP:0003546	Exercise intolerance	6	-0.000401472	0.00103373	-0.388374	0.697774	0.261475	0.697	0.992245
PGS001623	Volume of grey matter in VIIb Cerebellum (L)	HP:0003546	Exercise intolerance	6	0.000165889	0.00103073	0.160943	0.872152	0.256202	0.878	0.992245
PGS001624	Volume of grey matter in VIIb Cerebellum (R)	HP:0003546	Exercise intolerance	6	-7.02157e-05	0.00104597	-0.0671295	0.946484	0.255298	0.9494	0.992245
PGS001625	Volume of grey matter in VIIIa Cerebellum (L)	HP:0003546	Exercise intolerance	6	0.000581606	0.00102926	0.565075	0.572076	0.268585	0.5774	0.992245
PGS001626	Volume of grey matter in VIIIa Cerebellum (R)	HP:0003546	Exercise intolerance	6	-0.000132564	0.00102408	-0.129447	0.897015	0.255816	0.8952	0.992245
PGS001627	Volume of grey matter in VIIIb Cerebellum (L)	HP:0003546	Exercise intolerance	6	0.000125384	0.0010262	0.122183	0.902765	0.255738	0.8995	0.992245
PGS001628	Volume of grey matter in VIIIb Cerebellum (R)	HP:0003546	Exercise intolerance	6	-0.000320982	0.00104654	-0.306707	0.759093	0.259079	0.7541	0.992245
PGS001629	Volume of grey matter in X Cerebellum (R)	HP:0003546	Exercise intolerance	6	-0.00108355	0.00103455	-1.04736	0.295042	0.30139	0.2903	0.992245
PGS001630	Volume of hippocampus (L)	HP:0003546	Exercise intolerance	6	0.000102426	0.00103449	0.0990107	0.921138	0.255522	0.9184	0.992245
PGS001631	Volume of pallidum (L)	HP:0003546	Exercise intolerance	6	0.000364694	0.00102188	0.356884	0.72121	0.260484	0.7233	0.992245
PGS001632	Volume of pallidum (R)	HP:0003546	Exercise intolerance	6	0.00046594	0.00102372	0.455146	0.649046	0.263852	0.6483	0.992245
PGS001633	Volume of peripheral cortical grey matter	HP:0003546	Exercise intolerance	6	7.84828e-05	0.00100677	0.0779548	0.937871	0.255365	0.9378	0.992245
PGS001634	Volume of peripheral cortical grey matter (normalised for head size)	HP:0003546	Exercise intolerance	6	6.43209e-05	0.00102344	0.0628475	0.949893	0.255275	0.951	0.992245
PGS001635	Volume of putamen (L)	HP:0003546	Exercise intolerance	6	-0.000210043	0.00102159	-0.205604	0.837118	0.256893	0.8394	0.992245
PGS001636	Volume of putamen (R)	HP:0003546	Exercise intolerance	6	0.00105203	0.000998337	1.05378	0.29209	0.301959	0.2998	0.992245
PGS001637	Volume of thalamus (L)	HP:0003546	Exercise intolerance	6	-0.00110325	0.00103721	-1.06366	0.28759	0.302842	0.2814	0.992245
PGS001638	Volume of thalamus (R)	HP:0003546	Exercise intolerance	6	-0.000898433	0.00104324	-0.861191	0.38922	0.286404	0.3923	0.992245
PGS001639	Volume of ventricular cerebrospinal fluid	HP:0003546	Exercise intolerance	6	-0.000497321	0.00102918	-0.483223	0.628982	0.264964	0.6346	0.992245
PGS001640	Volume of white matter	HP:0003546	Exercise intolerance	6	0.000279462	0.0010197	0.274063	0.78406	0.258279	0.7877	0.992245
PGS001641	Volume of white matter (normalised for head size)	HP:0003546	Exercise intolerance	6	0.00154341	0.0010437	1.47879	0.13933	0.34733	0.1364	0.992245
PGS001642	Volumetric scaling from T1 head image to standard space	HP:0003546	Exercise intolerance	6	0.000883128	0.00101469	0.87034	0.384203	0.287072	0.3787	0.992245
PGS001644	WA FA in tract acoustic radiation (R)	HP:0003546	Exercise intolerance	6	-0.00124392	0.00103871	-1.19756	0.231208	0.315608	0.233	0.992245
PGS001645	WA FA in tract anterior thalamic radiation (L)	HP:0003546	Exercise intolerance	6	-0.000544917	0.00101556	-0.536569	0.591616	0.267259	0.5903	0.992245
PGS001646	WA FA in tract anterior thalamic radiation (R)	HP:0003546	Exercise intolerance	6	-0.000776956	0.00103767	-0.748754	0.45408	0.278767	0.4474	0.992245
PGS001647	WA FA in tract cingulate gyrus part of cingulum (L)	HP:0003546	Exercise intolerance	6	0.000586722	0.00103193	0.568567	0.569704	0.268752	0.5657	0.992245
PGS001648	WA FA in tract cingulate gyrus part of cingulum (R)	HP:0003546	Exercise intolerance	6	-0.000307165	0.00103485	-0.29682	0.76663	0.258827	0.7685	0.992245
PGS001649	WA FA in tract corticospinal tract (R)	HP:0003546	Exercise intolerance	6	-0.00110628	0.00105217	-1.05142	0.293173	0.30175	0.3006	0.992245
PGS001650	WA FA in tract forceps major	HP:0003546	Exercise intolerance	6	-0.00109968	0.00102636	-1.07144	0.28408	0.303542	0.2845	0.992245
PGS001652	WA FA in tract inferior fronto-occipital fasciculus (L)	HP:0003546	Exercise intolerance	6	-0.00104971	0.00101885	-1.03029	0.30298	0.299894	0.303	0.992245
PGS001653	WA FA in tract inferior fronto-occipital fasciculus (R)	HP:0003546	Exercise intolerance	6	-0.000482167	0.00104465	-0.461559	0.64444	0.2641	0.6476	0.992245
PGS001655	WA FA in tract inferior longitudinal fasciculus (R)	HP:0003546	Exercise intolerance	6	0.000322032	0.00103944	0.309814	0.75673	0.25916	0.76	0.992245
PGS001656	WA FA in tract posterior thalamic radiation (L)	HP:0003546	Exercise intolerance	6	-0.000399098	0.00101328	-0.393869	0.693713	0.261656	0.6883	0.992245
PGS001657	WA FA in tract posterior thalamic radiation (R)	HP:0003546	Exercise intolerance	6	-0.000509688	0.00102848	-0.495576	0.620239	0.265474	0.6226	0.992245
PGS001658	WA FA in tract superior longitudinal fasciculus (L)	HP:0003546	Exercise intolerance	6	-0.000758969	0.00103563	-0.732859	0.463717	0.277774	0.4594	0.992245
PGS001659	WA FA in tract uncinate fasciculus (L)	HP:0003546	Exercise intolerance	6	-0.000654781	0.00102207	-0.640641	0.521818	0.272429	0.5196	0.992245
PGS001660	WA FA in tract uncinate fasciculus (R)	HP:0003546	Exercise intolerance	6	-0.000345875	0.00103185	-0.335199	0.737504	0.259851	0.7389	0.992245
PGS001661	WA ICVF in tract acoustic radiation (L)	HP:0003546	Exercise intolerance	6	-0.000122146	0.00103246	-0.118306	0.905835	0.255699	0.8985	0.992245
PGS001662	WA ICVF in tract acoustic radiation (R)	HP:0003546	Exercise intolerance	6	-0.000391252	0.00103788	-0.376972	0.706228	0.261106	0.7062	0.992245
PGS001663	WA ICVF in tract anterior thalamic radiation (L)	HP:0003546	Exercise intolerance	6	-0.00103685	0.0010212	-1.01533	0.310054	0.298604	0.3179	0.992245
PGS001664	WA ICVF in tract anterior thalamic radiation (R)	HP:0003546	Exercise intolerance	6	-0.00159017	0.0010263	-1.54942	0.121414	0.356341	0.1185	0.992245
PGS001665	WA ICVF in tract cingulate gyrus part of cingulum (L)	HP:0003546	Exercise intolerance	6	-0.00099925	0.00103294	-0.967387	0.333449	0.294595	0.3354	0.992245
PGS001666	WA ICVF in tract cingulate gyrus part of cingulum (R)	HP:0003546	Exercise intolerance	6	-0.00142656	0.00101525	-1.40514	0.160112	0.33838	0.162	0.992245
PGS001667	WA ICVF in tract corticospinal tract (L)	HP:0003546	Exercise intolerance	6	-0.000672807	0.0010241	-0.656973	0.511262	0.273324	0.5117	0.992245
PGS001668	WA ICVF in tract corticospinal tract (R)	HP:0003546	Exercise intolerance	6	-0.000829972	0.00102887	-0.806681	0.419931	0.282569	0.4165	0.992245
PGS001669	WA ICVF in tract forceps major	HP:0003546	Exercise intolerance	6	-0.000489558	0.00102603	-0.477138	0.633308	0.264717	0.6352	0.992245
PGS001670	WA ICVF in tract forceps minor	HP:0003546	Exercise intolerance	6	-0.00105036	0.00102593	-1.02381	0.306031	0.299333	0.3077	0.992245
PGS001671	WA ICVF in tract inferior fronto-occipital fasciculus (L)	HP:0003546	Exercise intolerance	6	-0.000382623	0.00102368	-0.373771	0.708608	0.261005	0.7132	0.992245
PGS001672	WA ICVF in tract inferior fronto-occipital fasciculus (R)	HP:0003546	Exercise intolerance	6	8.72028e-05	0.00103047	0.0846239	0.932568	0.255411	0.9309	0.992245
PGS001673	WA ICVF in tract inferior longitudinal fasciculus (L)	HP:0003546	Exercise intolerance	6	-0.000225037	0.00102831	-0.218841	0.826793	0.25713	0.8224	0.992245
PGS001674	WA ICVF in tract inferior longitudinal fasciculus (R)	HP:0003546	Exercise intolerance	6	-0.000227399	0.00103714	-0.219255	0.82647	0.257137	0.8311	0.992245
PGS001675	WA ICVF in tract medial lemniscus (L)	HP:0003546	Exercise intolerance	6	0.000284566	0.00100848	0.282173	0.777836	0.258469	0.7741	0.992245
PGS001676	WA ICVF in tract medial lemniscus (R)	HP:0003546	Exercise intolerance	6	0.000858321	0.00101837	0.842839	0.399404	0.285085	0.3932	0.992245
PGS001677	WA ICVF in tract middle cerebellar peduncle	HP:0003546	Exercise intolerance	6	-0.00131013	0.00102083	-1.2834	0.199478	0.324586	0.1939	0.992245
PGS001678	WA ICVF in tract parahippocampal part of cingulum (L)	HP:0003546	Exercise intolerance	6	-0.000917524	0.00101644	-0.902687	0.366784	0.289491	0.3704	0.992245
PGS001679	WA ICVF in tract parahippocampal part of cingulum (R)	HP:0003546	Exercise intolerance	6	-0.000937509	0.00101588	-0.922856	0.356176	0.291045	0.3538	0.992245
PGS001680	WA ICVF in tract posterior thalamic radiation (L)	HP:0003546	Exercise intolerance	6	-0.00060888	0.00103394	-0.588893	0.555989	0.269745	0.5554	0.992245
PGS001682	WA ICVF in tract superior longitudinal fasciculus (L)	HP:0003546	Exercise intolerance	6	-0.000819391	0.00104244	-0.786032	0.431928	0.281181	0.4395	0.992245
PGS001683	WA ICVF in tract superior longitudinal fasciculus (R)	HP:0003546	Exercise intolerance	6	-0.000777375	0.00103701	-0.74963	0.453552	0.278823	0.4559	0.992245
PGS001684	WA ICVF in tract superior thalamic radiation (L)	HP:0003546	Exercise intolerance	6	-9.5237e-05	0.00103391	-0.0921134	0.926616	0.255466	0.9279	0.992245
PGS001685	WA ICVF in tract superior thalamic radiation (R)	HP:0003546	Exercise intolerance	6	-0.000704708	0.00102691	-0.686241	0.492629	0.274982	0.4958	0.992245
PGS001687	WA ICVF in tract uncinate fasciculus (R)	HP:0003546	Exercise intolerance	6	-0.000855432	0.00102356	-0.835741	0.403385	0.284582	0.404	0.992245
PGS001688	WA ISOVF in tract acoustic radiation (L)	HP:0003546	Exercise intolerance	6	-0.00154256	0.0010349	-1.49054	0.136215	0.3488	0.1387	0.992245
PGS001689	WA ISOVF in tract acoustic radiation (R)	HP:0003546	Exercise intolerance	6	0.000144041	0.0010302	0.139819	0.888815	0.255933	0.8854	0.992245
PGS001690	WA ISOVF in tract anterior thalamic radiation (R)	HP:0003546	Exercise intolerance	6	0.000303844	0.00105173	0.2889	0.772683	0.258631	0.7696	0.992245
PGS001691	WA ISOVF in tract cingulate gyrus part of cingulum (L)	HP:0003546	Exercise intolerance	6	0.000463803	0.00103143	0.449671	0.652989	0.263643	0.6575	0.992245
PGS001693	WA ISOVF in tract inferior fronto-occipital fasciculus (L)	HP:0003546	Exercise intolerance	6	0.000308774	0.00102953	0.299917	0.764267	0.258905	0.7615	0.992245
PGS001694	WA ISOVF in tract inferior fronto-occipital fasciculus (R)	HP:0003546	Exercise intolerance	6	-0.000137201	0.00103775	-0.13221	0.894829	0.255846	0.8988	0.992245
PGS001695	WA ISOVF in tract inferior longitudinal fasciculus (L)	HP:0003546	Exercise intolerance	6	0.000324176	0.00103175	0.314199	0.753397	0.259275	0.7588	0.992245
PGS001696	WA ISOVF in tract inferior longitudinal fasciculus (R)	HP:0003546	Exercise intolerance	6	-0.000293818	0.00102156	-0.287616	0.773666	0.2586	0.7709	0.992245
PGS001697	WA ISOVF in tract posterior thalamic radiation (R)	HP:0003546	Exercise intolerance	6	-0.000597819	0.00103158	-0.579516	0.562296	0.269282	0.5656	0.992245
PGS001698	WA ISOVF in tract superior longitudinal fasciculus (L)	HP:0003546	Exercise intolerance	6	0.00134938	0.00103126	1.30848	0.190838	0.327326	0.1905	0.992245
PGS001699	WA ISOVF in tract superior longitudinal fasciculus (R)	HP:0003546	Exercise intolerance	6	0.000163413	0.0010419	0.156842	0.875382	0.256147	0.8784	0.992245
PGS001700	WA ISOVF in tract superior thalamic radiation (L)	HP:0003546	Exercise intolerance	6	0.00110755	0.00103566	1.06942	0.28499	0.303359	0.2851	0.992245
PGS001701	WA ISOVF in tract superior thalamic radiation (R)	HP:0003546	Exercise intolerance	6	0.000209272	0.0010353	0.202136	0.839828	0.256833	0.8359	0.992245
PGS001702	WA ISOVF in tract uncinate fasciculus (L)	HP:0003546	Exercise intolerance	6	0.000254938	0.00102674	0.2483	0.803924	0.257711	0.8011	0.992245
PGS001703	WA ISOVF in tract uncinate fasciculus (R)	HP:0003546	Exercise intolerance	6	-0.000499981	0.00100709	-0.496462	0.619615	0.265511	0.6181	0.992245
PGS001704	WA L1 in tract forceps minor	HP:0003546	Exercise intolerance	6	0.000777398	0.00102164	0.760932	0.446774	0.279543	0.4549	0.992245
PGS001705	WA L1 in tract inferior fronto-occipital fasciculus (L)	HP:0003546	Exercise intolerance	6	0.00112881	0.0010559	1.06906	0.285154	0.303327	0.2889	0.992245
PGS001706	WA L1 in tract inferior fronto-occipital fasciculus (R)	HP:0003546	Exercise intolerance	6	0.00155273	0.00101996	1.52234	0.128059	0.352836	0.1252	0.992245
PGS001707	WA L1 in tract inferior longitudinal fasciculus (L)	HP:0003546	Exercise intolerance	6	0.000249774	0.0010446	0.239111	0.811041	0.257522	0.8139	0.992245
PGS001708	WA L1 in tract inferior longitudinal fasciculus (R)	HP:0003546	Exercise intolerance	6	0.0013868	0.00101739	1.36309	0.172985	0.333474	0.1727	0.992245
PGS001709	WA L1 in tract superior longitudinal fasciculus (L)	HP:0003546	Exercise intolerance	6	-0.000277536	0.00103097	-0.269198	0.787801	0.258167	0.7859	0.992245
PGS001710	WA L1 in tract superior longitudinal fasciculus (R)	HP:0003546	Exercise intolerance	6	0.00071976	0.00101299	0.71053	0.477446	0.276414	0.4709	0.992245
PGS001711	WA L1 in tract superior thalamic radiation (L)	HP:0003546	Exercise intolerance	6	-0.00109974	0.00103588	-1.06165	0.288504	0.302661	0.2893	0.992245
PGS001712	WA L1 in tract superior thalamic radiation (R)	HP:0003546	Exercise intolerance	6	-0.00131443	0.00102801	-1.27862	0.201155	0.32407	0.1963	0.992245
PGS001713	WA L1 in tract uncinate fasciculus (L)	HP:0003546	Exercise intolerance	6	0.000224257	0.00103048	0.217624	0.827741	0.257107	0.833	0.992245
PGS001715	WA L2 in tract anterior thalamic radiation (L)	HP:0003546	Exercise intolerance	6	-0.00120446	0.00103526	-1.16344	0.244768	0.312212	0.2455	0.992245
PGS001716	WA L2 in tract anterior thalamic radiation (R)	HP:0003546	Exercise intolerance	6	-0.00120244	0.00104239	-1.15354	0.248805	0.311245	0.2544	0.992245
PGS001717	WA L2 in tract cingulate gyrus part of cingulum (L)	HP:0003546	Exercise intolerance	6	-0.000721413	0.00102527	-0.703633	0.481731	0.276002	0.4828	0.992245
PGS001718	WA L2 in tract cingulate gyrus part of cingulum (R)	HP:0003546	Exercise intolerance	6	0.000311414	0.00101803	0.305898	0.75971	0.259058	0.7699	0.992245
PGS001719	WA L2 in tract forceps major	HP:0003546	Exercise intolerance	6	-0.00011203	0.00104193	-0.107522	0.914384	0.255596	0.915	0.992245
PGS001720	WA L2 in tract forceps minor	HP:0003546	Exercise intolerance	6	-0.000416558	0.00102404	-0.40678	0.684207	0.262092	0.6815	0.992245
PGS001721	WA L2 in tract inferior fronto-occipital fasciculus (L)	HP:0003546	Exercise intolerance	6	-0.000319864	0.00103805	-0.308138	0.758004	0.259116	0.764	0.992245
PGS001723	WA L2 in tract inferior longitudinal fasciculus (L)	HP:0003546	Exercise intolerance	6	-6.50341e-05	0.00104338	-0.0623304	0.950305	0.255272	0.9508	0.992245
PGS001724	WA L2 in tract inferior longitudinal fasciculus (R)	HP:0003546	Exercise intolerance	6	0.000123254	0.00104011	0.118501	0.905681	0.255701	0.901	0.992245
PGS001725	WA L2 in tract superior longitudinal fasciculus (L)	HP:0003546	Exercise intolerance	6	8.53605e-05	0.00103396	0.0825567	0.934211	0.255396	0.9321	0.992245
PGS001726	WA L2 in tract superior thalamic radiation (L)	HP:0003546	Exercise intolerance	6	-0.000630963	0.00103772	-0.60803	0.543226	0.270711	0.5467	0.992245
PGS001727	WA L2 in tract uncinate fasciculus (L)	HP:0003546	Exercise intolerance	6	0.000296947	0.00103545	0.28678	0.774306	0.25858	0.7727	0.992245
PGS001728	WA L2 in tract uncinate fasciculus (R)	HP:0003546	Exercise intolerance	6	0.00127489	0.00102168	1.24783	0.212215	0.320791	0.2122	0.992245
PGS001729	WA L3 in tract acoustic radiation (R)	HP:0003546	Exercise intolerance	6	0.000114821	0.00103487	0.110952	0.911664	0.255628	0.9137	0.992245
PGS001730	WA L3 in tract anterior thalamic radiation (L)	HP:0003546	Exercise intolerance	6	-0.00107085	0.00103092	-1.03874	0.299032	0.300632	0.2919	0.992245
PGS001731	WA L3 in tract anterior thalamic radiation (R)	HP:0003546	Exercise intolerance	6	-0.00122848	0.00103078	-1.1918	0.233459	0.315028	0.2352	0.992245
PGS001732	WA L3 in tract cingulate gyrus part of cingulum (L)	HP:0003546	Exercise intolerance	6	-0.000240122	0.00104039	-0.230799	0.817491	0.257357	0.8145	0.992245
PGS001733	WA L3 in tract cingulate gyrus part of cingulum (R)	HP:0003546	Exercise intolerance	6	0.00140768	0.0010135	1.38893	0.164985	0.336471	0.1619	0.992245
PGS001734	WA L3 in tract forceps minor	HP:0003546	Exercise intolerance	6	-0.000168297	0.00103338	-0.162861	0.870642	0.256228	0.8676	0.992245
PGS001735	WA L3 in tract inferior fronto-occipital fasciculus (L)	HP:0003546	Exercise intolerance	6	0.000523373	0.00104068	0.502912	0.615073	0.265783	0.618	0.992245
PGS001737	WA L3 in tract inferior longitudinal fasciculus (L)	HP:0003546	Exercise intolerance	6	0.000911293	0.00104079	0.875575	0.38135	0.287458	0.3799	0.992245
PGS001739	WA L3 in tract superior longitudinal fasciculus (L)	HP:0003546	Exercise intolerance	6	-0.000374441	0.00103601	-0.361427	0.717813	0.260622	0.7122	0.992245
PGS001741	WA L3 in tract superior thalamic radiation (R)	HP:0003546	Exercise intolerance	6	-0.00105456	0.00102833	-1.0255	0.30523	0.29948	0.296	0.992245
PGS001742	WA L3 in tract uncinate fasciculus (L)	HP:0003546	Exercise intolerance	6	0.000763344	0.00104339	0.731599	0.464486	0.277696	0.4617	0.992245
PGS001743	WA L3 in tract uncinate fasciculus (R)	HP:0003546	Exercise intolerance	6	0.000863506	0.00101865	0.8477	0.396691	0.285431	0.3962	0.992245
PGS001744	WA MD in tract acoustic radiation (R)	HP:0003546	Exercise intolerance	6	-0.000165461	0.0010478	-0.157914	0.874538	0.256161	0.8768	0.992245
PGS001745	WA MD in tract anterior thalamic radiation (L)	HP:0003546	Exercise intolerance	6	-0.000995294	0.00103212	-0.964316	0.334986	0.294345	0.3367	0.992245
PGS001747	WA MD in tract cingulate gyrus part of cingulum (R)	HP:0003546	Exercise intolerance	6	0.000831087	0.00102663	0.809526	0.418294	0.282763	0.4185	0.992245
PGS001750	WA MD in tract inferior fronto-occipital fasciculus (L)	HP:0003546	Exercise intolerance	6	0.00066073	0.0010493	0.629684	0.528962	0.271842	0.5372	0.992245
PGS001751	WA MD in tract inferior fronto-occipital fasciculus (R)	HP:0003546	Exercise intolerance	6	0.000303518	0.00102422	0.296339	0.766997	0.258815	0.7677	0.992245
PGS001752	WA MD in tract inferior longitudinal fasciculus (L)	HP:0003546	Exercise intolerance	6	0.00016919	0.00104293	0.162226	0.871142	0.256219	0.8677	0.992245
PGS001753	WA MD in tract inferior longitudinal fasciculus (R)	HP:0003546	Exercise intolerance	6	0.000517199	0.00103013	0.502074	0.615662	0.265748	0.6079	0.992245
PGS001755	WA MD in tract superior thalamic radiation (L)	HP:0003546	Exercise intolerance	6	-0.00140391	0.00102413	-1.37083	0.170558	0.334366	0.1711	0.992245
PGS001756	WA MD in tract superior thalamic radiation (R)	HP:0003546	Exercise intolerance	6	-0.00103375	0.00103584	-0.997983	0.31839	0.297131	0.3149	0.992245
PGS001757	WA MD in tract uncinate fasciculus (L)	HP:0003546	Exercise intolerance	6	0.000142	0.0010351	0.137185	0.890896	0.255903	0.894	0.992245
PGS001758	WA MD in tract uncinate fasciculus (R)	HP:0003546	Exercise intolerance	6	0.00148664	0.00102267	1.45369	0.146166	0.344228	0.1481	0.992245
PGS001760	WA MO in tract medial lemniscus (R)	HP:0003546	Exercise intolerance	6	0.000657994	0.00102167	0.644039	0.519613	0.272614	0.5192	0.992245
PGS001761	WA MO in tract middle cerebellar peduncle	HP:0003546	Exercise intolerance	6	0.0012053	0.00102869	1.17168	0.241443	0.313023	0.2455	0.992245
PGS001762	WA MO in tract posterior thalamic radiation (L)	HP:0003546	Exercise intolerance	6	-0.000853251	0.00104785	-0.814289	0.415561	0.283089	0.417	0.992245
PGS001763	WA MO in tract posterior thalamic radiation (R)	HP:0003546	Exercise intolerance	6	-0.00158243	0.00104207	-1.51855	0.129009	0.352351	0.129	0.992245
PGS001764	WA MO in tract superior longitudinal fasciculus (L)	HP:0003546	Exercise intolerance	6	0.00118611	0.00102432	1.15795	0.247001	0.311674	0.2458	0.992245
PGS001765	WA MO in tract superior thalamic radiation (R)	HP:0003546	Exercise intolerance	6	-0.000552943	0.00103772	-0.532843	0.594192	0.267091	0.5976	0.992245
PGS001766	WA OD in tract corticospinal tract (L)	HP:0003546	Exercise intolerance	6	-0.00113272	0.00102075	-1.1097	0.267239	0.307061	0.2332	0.992245
PGS001767	WA OD in tract inferior longitudinal fasciculus (R)	HP:0003546	Exercise intolerance	6	0.000817914	0.00104309	0.784125	0.433045	0.281055	0.4264	0.992245
PGS001768	WA OD in tract medial lemniscus (L)	HP:0003546	Exercise intolerance	6	0.000537588	0.00102286	0.525575	0.599233	0.266767	0.6016	0.992245
PGS001769	WA OD in tract superior longitudinal fasciculus (L)	HP:0003546	Exercise intolerance	6	7.28279e-05	0.00104534	0.0696689	0.944463	0.255313	0.9462	0.992245
PGS001770	WA OD in tract superior longitudinal fasciculus (R)	HP:0003546	Exercise intolerance	6	0.00144768	0.00103063	1.40466	0.160254	0.338323	0.1656	0.992245
PGS001771	WA OD in tract superior thalamic radiation (R)	HP:0003546	Exercise intolerance	6	-0.000211715	0.00102352	-0.20685	0.836145	0.256914	0.8369	0.992245
PGS001772	ZEBRA antigen for Epstein-Barr Virus	HP:0003546	Exercise intolerance	6	-0.00143757	0.00105229	-1.36613	0.172029	0.333824	0.1749	0.992245
PGS001773	Moderate-to-severe atopic dermatitis	HP:0003546	Exercise intolerance	6	0.00104398	0.0010276	1.01594	0.309764	0.298656	0.3102	0.992245
PGS001779	Brugada syndrome	HP:0003546	Exercise intolerance	6	-0.000189546	0.00104723	-0.180998	0.856385	0.256491	0.8525	0.992245
PGS001784	Abdominal aortic aneurysm	HP:0003546	Exercise intolerance	6	6.9581e-05	0.00101981	0.0682291	0.945609	0.255305	0.9442	0.992245
PGS001785	Acute appendicitis	HP:0003546	Exercise intolerance	6	0.0005861	0.00101275	0.578723	0.562831	0.269243	0.5664	0.992245
PGS001786	Appendectomy	HP:0003546	Exercise intolerance	6	-0.000997047	0.00102275	-0.974864	0.329727	0.295207	0.3339	0.992245
PGS001788	Chronic obstructive pulmonary disease	HP:0003546	Exercise intolerance	6	0.000762196	0.00103351	0.737485	0.4609	0.278061	0.451	0.992245
PGS001790	Heart Failure	HP:0003546	Exercise intolerance	6	0.00119637	0.00102547	1.16666	0.243465	0.312528	0.2367	0.992245
PGS001791	Idiopathic pulmonary fibrosis	HP:0003546	Exercise intolerance	6	0.00115426	0.0010443	1.10529	0.269146	0.306649	0.2714	0.992245
PGS001792	Primary open-angle glaucoma	HP:0003546	Exercise intolerance	6	0.000199334	0.0010101	0.197341	0.843578	0.256752	0.8468	0.992245
PGS001795	Uterine cancer	HP:0003546	Exercise intolerance	6	0.000573527	0.0010524	0.54497	0.585825	0.267643	0.5805	0.992245
PGS001810	Polycythemia vera	HP:0003546	Exercise intolerance	6	0.000466625	0.000996868	0.468091	0.639763	0.264356	0.6384	0.992245
PGS001852	Duodenitis	HP:0003546	Exercise intolerance	6	-0.000930217	0.00103399	-0.899642	0.368402	0.28926	0.3673	0.992245
PGS001879	Ganglion and cyst of synovium, tendon, and bursa	HP:0003546	Exercise intolerance	6	0.000730181	0.00101696	0.718003	0.472826	0.276864	0.4658	0.992245
PGS001985	logMAR in round (left/right)	HP:0003546	Exercise intolerance	6	-0.000642213	0.00104151	-0.616619	0.537545	0.271155	0.5362	0.992245
PGS002019	Benign neoplasm of colon	HP:0003546	Exercise intolerance	6	-0.00112597	0.00105869	-1.06355	0.287641	0.302832	0.2886	0.992245
PGS002020	Benign neoplasm of other parts of digestive system	HP:0003546	Exercise intolerance	6	0.000763866	0.00103307	0.739416	0.459728	0.278181	0.4539	0.992245
PGS002021	Benign neoplasm of uterus	HP:0003546	Exercise intolerance	6	0.0013534	0.00104045	1.30078	0.193459	0.326479	0.195	0.992245
PGS002022	Nontoxic multinodular goiter	HP:0003546	Exercise intolerance	6	-0.000815332	0.00102577	-0.794846	0.426783	0.281769	0.431	0.992245
PGS002023	Thyrotoxicosis with or without goiter	HP:0003546	Exercise intolerance	6	-0.000345406	0.00104457	-0.33067	0.740923	0.259723	0.7392	0.992245
PGS002025	Type 1 diabetes	HP:0003546	Exercise intolerance	6	-0.00021485	0.00101619	-0.211426	0.832573	0.256995	0.832	0.992245
PGS002028	Hypoglycemia	HP:0003546	Exercise intolerance	6	0.00049055	0.00101184	0.484807	0.627858	0.265028	0.6409	0.992245
PGS002031	Disorders of iron metabolism	HP:0003546	Exercise intolerance	6	-0.000874829	0.00101738	-0.859883	0.389941	0.286309	0.4974	0.992245
PGS002032	Disorders of bilirubin excretion	HP:0003546	Exercise intolerance	6	-0.000620041	0.00104624	-0.59264	0.553479	0.269931	0.577	0.992245
PGS002033	Overweight, obesity and other hyperalimentation	HP:0003546	Exercise intolerance	6	0.000394148	0.00102659	0.38394	0.701057	0.26133	0.7066	0.992245
PGS002034	Congenital deficiency of other clotting factors (including factor VII)	HP:0003546	Exercise intolerance	6	-0.00039927	0.00102903	-0.388006	0.698047	0.261463	0.7305	0.992245
PGS002035	Dementias	HP:0003546	Exercise intolerance	6	3.7521e-05	0.00106799	0.0351324	0.971977	0.25516	0.9544	0.992245
PGS002039	Other peripheral nerve disorders	HP:0003546	Exercise intolerance	6	0.000209111	0.00101858	0.205296	0.837358	0.256887	0.8331	0.992245
PGS002040	Retinal detachments and defects	HP:0003546	Exercise intolerance	6	-0.000227573	0.00102123	-0.222843	0.823677	0.257204	0.8255	0.992245
PGS002041	Macular degeneration (senile) of retina NOS	HP:0003546	Exercise intolerance	6	0.00151154	0.00102282	1.47782	0.13959	0.347209	0.146	0.992245
PGS002044	Cataract	HP:0003546	Exercise intolerance	6	-9.24225e-05	0.00103036	-0.0896991	0.928534	0.255448	0.9304	0.992245
PGS002045	Inflammation of the eye	HP:0003546	Exercise intolerance	6	-0.00105393	0.00102463	-1.02859	0.303777	0.299747	0.3035	0.992245
PGS002046	Otosclerosis	HP:0003546	Exercise intolerance	6	0.00152934	0.00104465	1.46398	0.143331	0.345494	0.1434	0.992245
PGS002049	Pulmonary heart disease	HP:0003546	Exercise intolerance	6	-0.00100033	0.00102793	-0.973151	0.330578	0.295067	0.3232	0.992245
PGS002050	Atrial fibrillation and flutter	HP:0003546	Exercise intolerance	6	0.000142533	0.00105147	0.135556	0.892184	0.255884	0.8953	0.992245
PGS002051	Congestive heart failure; nonhypertensive	HP:0003546	Exercise intolerance	6	0.000663685	0.00105216	0.630784	0.528243	0.271901	0.5386	0.992245
PGS002053	Cerebrovascular disease	HP:0003546	Exercise intolerance	6	0.00164352	0.00104355	1.57492	0.115408	0.359697	0.1149	0.992245
PGS002055	Peripheral vascular disease, unspecified	HP:0003546	Exercise intolerance	6	0.000693656	0.00101723	0.681909	0.495363	0.274732	0.4989	0.992245
PGS002056	Phlebitis and thrombophlebitis	HP:0003546	Exercise intolerance	6	-0.000796697	0.00101314	-0.786362	0.431734	0.281203	0.4228	0.992245
PGS002057	Varicose veins	HP:0003546	Exercise intolerance	6	-0.000929024	0.00103857	-0.894519	0.371135	0.288872	0.3757	0.992245
PGS002058	Hemorrhoids	HP:0003546	Exercise intolerance	6	-0.000132513	0.0010474	-0.126516	0.899334	0.255784	0.8985	0.992245
PGS002059	Circulatory disease NEC	HP:0003546	Exercise intolerance	6	0.00080074	0.00101983	0.785171	0.432432	0.281124	0.4323	0.992245
PGS002060	Nasal polyps	HP:0003546	Exercise intolerance	6	-0.000432433	0.00103043	-0.419663	0.67477	0.262542	0.6769	0.992245
PGS002062	Chronic airway obstruction	HP:0003546	Exercise intolerance	6	-0.00125716	0.00103013	-1.22039	0.222439	0.317935	0.2248	0.992245
PGS002064	Appendiceal conditions	HP:0003546	Exercise intolerance	6	0.000416631	0.0010322	0.403634	0.686519	0.261985	0.6846	0.992245
PGS002065	Inguinal hernia	HP:0003546	Exercise intolerance	6	0.00097576	0.00103843	0.93965	0.347493	0.292364	0.3412	0.992245
PGS002066	Ulcerative colitis	HP:0003546	Exercise intolerance	6	-7.76569e-05	0.00102638	-0.075661	0.939695	0.25535	0.9409	0.992245
PGS002067	Celiac disease	HP:0003546	Exercise intolerance	6	0.00103286	0.00102515	1.00752	0.313786	0.297938	0.3187	0.992245
PGS002068	Diverticulosis	HP:0003546	Exercise intolerance	6	-0.00060079	0.00105731	-0.568224	0.569937	0.268735	0.5665	0.992245
PGS002069	Functional digestive disorders	HP:0003546	Exercise intolerance	6	-0.000777329	0.00104236	-0.745737	0.4559	0.278577	0.4538	0.992245
PGS002070	Anal and rectal polyp	HP:0003546	Exercise intolerance	6	-0.000918614	0.00102517	-0.896058	0.370313	0.288989	0.3785	0.992245
PGS002071	Other chronic nonalcoholic liver disease	HP:0003546	Exercise intolerance	6	0.000218652	0.00103881	0.210482	0.83331	0.256978	0.8355	0.992245
PGS002072	Cholelithiasis and cholecystitis	HP:0003546	Exercise intolerance	6	-0.000430403	0.00102471	-0.420024	0.674506	0.262555	0.6727	0.992245
PGS002073	Other biliary tract disease	HP:0003546	Exercise intolerance	6	0.000109792	0.00102729	0.106875	0.914897	0.25559	0.9185	0.992245
PGS002074	Hematuria	HP:0003546	Exercise intolerance	6	-0.000171152	0.00103438	-0.165463	0.868594	0.256264	0.8665	0.992245
PGS002075	Urinary calculus	HP:0003546	Exercise intolerance	6	-0.000623762	0.00102602	-0.607941	0.543285	0.270707	0.5438	0.992245
PGS002076	Hyperplasia of prostate	HP:0003546	Exercise intolerance	6	-0.000105049	0.00103336	-0.101658	0.919037	0.255544	0.9139	0.992245
PGS002077	Endometriosis	HP:0003546	Exercise intolerance	6	0.000501474	0.00105231	0.476548	0.633728	0.264693	0.6331	0.992245
PGS002078	Genital prolapse	HP:0003546	Exercise intolerance	6	-0.000504056	0.00101968	-0.494328	0.621121	0.265422	0.6178	0.992245
PGS002079	Irregular menstrual cycle/bleeding	HP:0003546	Exercise intolerance	6	0.000113622	0.00104011	0.10924	0.913021	0.255612	0.9057	0.992245
PGS002080	Rhesus isoimmunization in pregnancy	HP:0003546	Exercise intolerance	6	-0.000612992	0.001041	-0.588852	0.556017	0.269742	0.565	0.992245
PGS002081	Superficial cellulitis and abscess	HP:0003546	Exercise intolerance	6	-0.000685081	0.0010364	-0.661019	0.508664	0.273549	0.5075	0.992245
PGS002082	Lupus (localized and systemic)	HP:0003546	Exercise intolerance	6	-0.000368975	0.00103014	-0.358179	0.720241	0.260523	0.7143	0.992245
PGS002084	Sarcoidosis	HP:0003546	Exercise intolerance	6	-0.000427703	0.00102432	-0.417547	0.676316	0.262467	0.6733	0.992245
PGS002085	Seborrheic keratosis	HP:0003546	Exercise intolerance	6	-6.83673e-05	0.00100637	-0.0679345	0.945844	0.255303	0.9468	0.992245
PGS002086	Diseases of hair and hair follicles	HP:0003546	Exercise intolerance	6	-0.000545433	0.00104873	-0.520091	0.603049	0.266525	0.5887	0.992245
PGS002087	Sebaceous cyst	HP:0003546	Exercise intolerance	6	-0.00057008	0.00106085	-0.53738	0.591055	0.267296	0.5829	0.992245
PGS002088	Rheumatoid arthritis	HP:0003546	Exercise intolerance	6	0.000112725	0.00103637	0.108769	0.913395	0.255608	0.9128	0.992245
PGS002089	Ankylosing spondylitis	HP:0003546	Exercise intolerance	6	-0.000717961	0.00106126	-0.67652	0.498776	0.274423	0.7113	0.992245
PGS002090	Other arthropathies	HP:0003546	Exercise intolerance	6	-0.000418985	0.00101481	-0.41287	0.679739	0.262303	0.677	0.992245
PGS002091	Polymyalgia Rheumatica	HP:0003546	Exercise intolerance	6	-0.000299405	0.00102168	-0.293051	0.769509	0.258733	0.7792	0.992245
PGS002092	Contracture of palmar fascia [Dupuytren's disease]	HP:0003546	Exercise intolerance	6	-0.000697958	0.00103495	-0.674389	0.50013	0.274302	0.5019	0.992245
PGS002093	Hallux valgus (Bunion)	HP:0003546	Exercise intolerance	6	-0.000888097	0.00103729	-0.85617	0.391991	0.28604	0.399	0.992245
PGS002094	Osteoarthrosis	HP:0003546	Exercise intolerance	6	-0.000566543	0.00102943	-0.550348	0.582133	0.267892	0.585	0.992245
PGS002096	Abdominal pain	HP:0003546	Exercise intolerance	6	0.00111187	0.00103332	1.07602	0.28203	0.303956	0.2835	0.992245
PGS002097	Allergy/adverse effect of penicillin	HP:0003546	Exercise intolerance	6	0.000468885	0.00103205	0.454325	0.649637	0.26382	0.6491	0.992245
PGS002099	Albumin	HP:0003546	Exercise intolerance	6	0.000618132	0.00101534	0.608794	0.542719	0.27075	0.5353	0.992245
PGS002100	Ankle spacing width	HP:0003546	Exercise intolerance	6	-0.000649515	0.00102446	-0.63401	0.526136	0.272073	0.5365	0.992245
PGS002101	Apolipoprotein A	HP:0003546	Exercise intolerance	6	0.000535993	0.00104983	0.510551	0.609713	0.26611	0.6164	0.992245
PGS002102	Apolipoprotein B	HP:0003546	Exercise intolerance	6	-0.000125078	0.00104523	-0.119665	0.904759	0.255713	0.9046	0.992245
PGS002103	avMSE	HP:0003546	Exercise intolerance	6	0.000654077	0.00102139	0.640381	0.521987	0.272415	0.5312	0.992245
PGS002104	Hearing difficulty/problems	HP:0003546	Exercise intolerance	6	0.0013316	0.00102789	1.29547	0.195286	0.325897	0.1868	0.992245
PGS002105	Birth weight	HP:0003546	Exercise intolerance	6	-0.000778492	0.00102113	-0.76238	0.44591	0.279636	0.4503	0.992245
PGS002106	Calcium	HP:0003546	Exercise intolerance	6	0.000295807	0.00104268	0.283698	0.776667	0.258505	0.7793	0.992245
PGS002107	Diagnosed with coeliac disease or gluten sensitivity	HP:0003546	Exercise intolerance	6	0.000560864	0.00103044	0.544293	0.586291	0.267612	0.5974	0.992245
PGS002108	Cholesterol	HP:0003546	Exercise intolerance	6	0.000191725	0.00102825	0.186457	0.852102	0.256576	0.8524	0.992245
PGS002109	Hair colour (natural, before greying)	HP:0003546	Exercise intolerance	6	0.00109629	0.00103415	1.06009	0.289213	0.302521	0.2897	0.992245
PGS002110	Skin colour	HP:0003546	Exercise intolerance	6	0.00067044	0.00104243	0.643154	0.520187	0.272566	0.5207	0.992245
PGS002111	Ever depressed for a whole week	HP:0003546	Exercise intolerance	6	-0.000534016	0.00104125	-0.512861	0.608097	0.26621	0.6151	0.992245
PGS002113	Depression possibly related to stressful or traumatic event	HP:0003546	Exercise intolerance	6	0.00110023	0.00101953	1.07915	0.28063	0.304241	0.2722	0.992245
PGS002115	Alcohol drinker status	HP:0003546	Exercise intolerance	6	0.000286522	0.00103414	0.277064	0.781755	0.258348	0.7853	0.992245
PGS002116	P duration	HP:0003546	Exercise intolerance	6	-0.000283909	0.00104873	-0.270716	0.786633	0.258202	0.7918	0.992245
PGS002117	PP interval	HP:0003546	Exercise intolerance	6	0.000445398	0.00103111	0.431961	0.665809	0.262984	0.659	0.992245
PGS002118	PQ interval	HP:0003546	Exercise intolerance	6	-0.000505659	0.00102738	-0.492184	0.622635	0.265333	0.6106	0.992245
PGS002119	QT interval	HP:0003546	Exercise intolerance	6	-0.000191308	0.00103174	-0.185422	0.852914	0.256559	0.8548	0.992245
PGS002121	RR interval	HP:0003546	Exercise intolerance	6	0.00033061	0.00102777	0.321676	0.747727	0.259476	0.7395	0.992245
PGS002122	Red blood cell (erythrocyte) distribution width	HP:0003546	Exercise intolerance	6	6.05849e-05	0.00102523	0.0590941	0.952882	0.255256	0.9523	0.992245
PGS002123	Red blood cell (erythrocyte) count	HP:0003546	Exercise intolerance	6	-6.88282e-05	0.0010237	-0.0672345	0.946401	0.255299	0.9458	0.992245
PGS002124	Ever addicted to any substance or behaviour	HP:0003546	Exercise intolerance	6	-0.000717901	0.00101581	-0.706727	0.479806	0.276186	0.4872	0.992245
PGS002127	Age at first live birth	HP:0003546	Exercise intolerance	6	-0.000418197	0.0010256	-0.40776	0.683487	0.262126	0.6886	0.992245
PGS002129	Length of menstrual cycle	HP:0003546	Exercise intolerance	6	8.89592e-05	0.00103763	0.0857331	0.931686	0.255419	0.9299	0.992245
PGS002130	Testosterone (female only)	HP:0003546	Exercise intolerance	6	-0.000323878	0.00104021	-0.311359	0.755555	0.2592	0.7564	0.992245
PGS002132	Falls in the last year	HP:0003546	Exercise intolerance	6	0.000194568	0.00103616	0.187778	0.851067	0.256597	0.8515	0.992245
PGS002135	Fluid intelligence score	HP:0003546	Exercise intolerance	6	0.000479345	0.00103965	0.461062	0.644796	0.264081	0.6447	0.992245
PGS002136	Recent feelings of foreboding	HP:0003546	Exercise intolerance	6	-0.000935157	0.00102277	-0.914342	0.36063	0.290385	0.3657	0.992245
PGS002137	Fractured/broken bones in last 5 years	HP:0003546	Exercise intolerance	6	0.00118253	0.00102652	1.15198	0.249447	0.311092	0.2507	0.992245
PGS002140	Wears glasses or contact lenses	HP:0003546	Exercise intolerance	6	0.000570998	0.00104495	0.546437	0.584817	0.267711	0.5815	0.992245
PGS002142	Haemoglobin concentration	HP:0003546	Exercise intolerance	6	0.000167254	0.00101789	0.164315	0.869497	0.256248	0.8702	0.992245
PGS002144	Trouble falling asleep	HP:0003546	Exercise intolerance	6	0.000933585	0.00103744	0.899893	0.368269	0.289279	0.372	0.992245
PGS002145	Headaches for 3+ months	HP:0003546	Exercise intolerance	6	-0.000203323	0.00101983	-0.19937	0.841991	0.256786	0.8389	0.992245
PGS002146	Standing height	HP:0003546	Exercise intolerance	6	-0.00118136	0.00102216	-1.15575	0.247901	0.311459	0.2466	0.992245
PGS002147	Immature reticulocyte fraction	HP:0003546	Exercise intolerance	6	0.000880499	0.00103221	0.853022	0.393734	0.285813	0.3906	0.992245
PGS002148	Average total household income before tax	HP:0003546	Exercise intolerance	6	0.00057971	0.00102873	0.563521	0.573134	0.268511	0.5797	0.992245
PGS002149	Sleeplessness / insomnia	HP:0003546	Exercise intolerance	6	-0.000832364	0.00104406	-0.797238	0.425393	0.28193	0.4256	0.992245
PGS002150	LDL direct	HP:0003546	Exercise intolerance	6	-0.000265774	0.00103623	-0.256483	0.7976	0.257885	0.8017	0.992245
PGS002151	Handedness (chirality/laterality)	HP:0003546	Exercise intolerance	6	-0.000859422	0.00103947	-0.826787	0.408441	0.283954	0.4071	0.992245
PGS002152	Alcohol intake frequency	HP:0003546	Exercise intolerance	6	-0.000860172	0.00103427	-0.831672	0.405678	0.284296	0.404	0.992245
PGS002153	General happiness with own health	HP:0003546	Exercise intolerance	6	-0.000887967	0.00103091	-0.861345	0.389135	0.286415	0.3839	0.992245
PGS002154	General happiness	HP:0003546	Exercise intolerance	6	-0.00143315	0.00101849	-1.40714	0.159519	0.338617	0.1597	0.992245
PGS002155	Ease of skin tanning	HP:0003546	Exercise intolerance	6	-0.000703296	0.00103004	-0.682784	0.49481	0.274783	0.4938	0.992245
PGS002156	Age first had sexual intercourse	HP:0003546	Exercise intolerance	6	-0.00120359	0.00102566	-1.17348	0.240722	0.313201	0.2426	0.992245
PGS002157	Alkaline phosphatase	HP:0003546	Exercise intolerance	6	-0.000877577	0.00100823	-0.870409	0.384165	0.287077	0.3836	0.992245
PGS002158	Alanine aminotransferase	HP:0003546	Exercise intolerance	6	0.00094003	0.00101879	0.922689	0.356263	0.291032	0.3586	0.992245
PGS002159	Aspartate aminotransferase	HP:0003546	Exercise intolerance	6	0.000507363	0.00102648	0.494275	0.621158	0.26542	0.6199	0.992245
PGS002160	Total bilirubin	HP:0003546	Exercise intolerance	6	-0.000588155	0.00104009	-0.565486	0.571797	0.268604	0.5734	0.992245
PGS002162	Creatinine (enzymatic) in urine	HP:0003546	Exercise intolerance	6	-0.000869684	0.00101855	-0.853846	0.393277	0.285873	0.3933	0.992245
PGS002163	Creatinine	HP:0003546	Exercise intolerance	6	-0.000441406	0.00104646	-0.421808	0.673203	0.262618	0.6788	0.992245
PGS002166	QRS duration	HP:0003546	Exercise intolerance	6	0.00040265	0.00102826	0.391582	0.695402	0.26158	0.6899	0.992245
PGS002167	Eosinophil percentage	HP:0003546	Exercise intolerance	6	-0.000296245	0.00103873	-0.285199	0.775517	0.258541	0.7732	0.992245
PGS002169	Whole body fat mass	HP:0003546	Exercise intolerance	6	-0.000269206	0.00100724	-0.267272	0.789283	0.258123	0.7816	0.992245
PGS002173	Heel bone mineral density (BMD)	HP:0003546	Exercise intolerance	6	-0.000519473	0.00106666	-0.487008	0.626298	0.265119	0.6295	0.992245
PGS002174	Heel Broadband ultrasound attenuation, direct entry	HP:0003546	Exercise intolerance	6	-0.000658847	0.00106715	-0.617388	0.537038	0.271195	0.5343	0.992245
PGS002175	Speed of sound through heel	HP:0003546	Exercise intolerance	6	-0.000671145	0.00105644	-0.635292	0.5253	0.272141	0.5319	0.992245
PGS002176	Hip circumference	HP:0003546	Exercise intolerance	6	-0.000638088	0.00101868	-0.626385	0.531123	0.271667	0.5335	0.992245
PGS002178	IGF-1	HP:0003546	Exercise intolerance	6	0.000124965	0.00102371	0.122071	0.902853	0.255737	0.9013	0.992245
PGS002182	Gamma glutamyltransferase	HP:0003546	Exercise intolerance	6	0.000769543	0.00102497	0.750792	0.452852	0.278896	0.4575	0.992245
PGS002184	Mean carotid IMT (intima-medial thickness) at 120/150/210/240 degrees	HP:0003546	Exercise intolerance	6	-0.00132596	0.00104781	-1.26545	0.205835	0.322657	0.2092	0.992245
PGS002185	Microalbumin in urine	HP:0003546	Exercise intolerance	6	-0.000679189	0.00104804	-0.648057	0.517011	0.272833	0.5152	0.992245
PGS002187	Neutrophil count	HP:0003546	Exercise intolerance	6	0.000390377	0.00101089	0.386171	0.699405	0.261403	0.6946	0.992245
PGS002188	Platelet crit	HP:0003546	Exercise intolerance	6	0.000148781	0.00103484	0.143773	0.885692	0.255981	0.8818	0.992245
PGS002189	Mean platelet (thrombocyte) volume	HP:0003546	Exercise intolerance	6	-0.000494365	0.00103091	-0.479543	0.631597	0.264814	0.6372	0.992245
PGS002190	Platelet distribution width	HP:0003546	Exercise intolerance	6	-0.000260322	0.00102275	-0.25453	0.799108	0.257843	0.7983	0.992245
PGS002192	Potassium in urine	HP:0003546	Exercise intolerance	6	-0.00116589	0.00104298	-1.11785	0.263745	0.307826	0.2636	0.992245
PGS002193	Pulse rate, automated reading	HP:0003546	Exercise intolerance	6	0.000886621	0.00101005	0.877799	0.380142	0.287622	0.3802	0.992245
PGS002194	Reticulocyte count	HP:0003546	Exercise intolerance	6	8.44039e-05	0.00102184	0.0825999	0.934177	0.255396	0.9339	0.992245
PGS002195	Sex hormone binding globulin (SHBG)	HP:0003546	Exercise intolerance	6	0.000761076	0.00104366	0.72924	0.465927	0.27755	0.462	0.992245
PGS002198	Urea	HP:0003546	Exercise intolerance	6	-6.8758e-05	0.00104897	-0.0655481	0.947743	0.25529	0.9502	0.992245
PGS002199	Ventricular rate	HP:0003546	Exercise intolerance	6	0.000180223	0.00103515	0.174104	0.861799	0.256388	0.8653	0.992245
PGS002201	Waist circumference	HP:0003546	Exercise intolerance	6	-0.000773803	0.00100349	-0.771112	0.440718	0.280201	0.4424	0.992245
PGS002203	Lymphocyte percentage	HP:0003546	Exercise intolerance	6	0.00111594	0.0010073	1.10785	0.268037	0.306888	0.2711	0.992245
PGS002204	Hair/balding pattern	HP:0003546	Exercise intolerance	6	0.000242239	0.00101224	0.239309	0.810887	0.257526	0.8102	0.992245
PGS002205	Testosterone (male only)	HP:0003546	Exercise intolerance	6	-0.000401562	0.00104269	-0.38512	0.700183	0.261368	0.7019	0.992245
PGS002206	Mean corpuscular haemoglobin	HP:0003546	Exercise intolerance	6	0.000119567	0.00103019	0.116064	0.907612	0.255677	0.9036	0.992245
PGS002207	Mean corpuscular volume	HP:0003546	Exercise intolerance	6	0.000492753	0.00102581	0.480354	0.63102	0.264847	0.6348	0.992245
PGS002208	Monocyte percentage	HP:0003546	Exercise intolerance	6	-0.000152485	0.00103438	-0.147416	0.882816	0.256026	0.8855	0.992245
PGS002209	Morning/evening person (chronotype)	HP:0003546	Exercise intolerance	6	0.00168163	0.00103126	1.63065	0.103097	0.367221	0.1084	0.992245
PGS002210	Use of sun/uv protection	HP:0003546	Exercise intolerance	6	-0.000322512	0.00102285	-0.315306	0.752557	0.259305	0.7609	0.992245
PGS002211	Myopia diagnosis	HP:0003546	Exercise intolerance	6	-0.000502098	0.00101435	-0.494993	0.620651	0.26545	0.6154	0.992245
PGS002212	Daytime dozing / sleeping (narcolepsy)	HP:0003546	Exercise intolerance	6	-0.000803683	0.00102576	-0.783502	0.433411	0.281014	0.4354	0.992245
PGS002213	Neuroticism score	HP:0003546	Exercise intolerance	6	-0.00135929	0.00103361	-1.31509	0.188608	0.328056	0.188	0.992245
PGS002214	Neutrophil percentage	HP:0003546	Exercise intolerance	6	-0.000867476	0.00100996	-0.858925	0.390469	0.28624	0.3959	0.992245
PGS002219	Total protein	HP:0003546	Exercise intolerance	6	-0.000359613	0.00102028	-0.352464	0.724521	0.260352	0.7226	0.992245
PGS002221	Mean reticulocyte volume	HP:0003546	Exercise intolerance	6	-0.000409177	0.00103738	-0.394435	0.693296	0.261675	0.6904	0.992245
PGS002222	Ever contemplated self-harm / Recent thoughts of suicide or self-harm	HP:0003546	Exercise intolerance	6	-0.000616879	0.00103556	-0.595698	0.551434	0.270085	0.5534	0.992245
PGS002223	Sensitive stomach	HP:0003546	Exercise intolerance	6	-9.57653e-05	0.00100901	-0.0949098	0.924394	0.255488	0.9297	0.992245
PGS002224	Sitting height	HP:0003546	Exercise intolerance	6	-0.000998708	0.00103833	-0.961844	0.336226	0.294144	0.3295	0.992245
PGS002225	Snoring	HP:0003546	Exercise intolerance	6	-0.00113984	0.00101851	-1.11912	0.263203	0.307946	0.2713	0.992245
PGS002226	Sodium in urine	HP:0003546	Exercise intolerance	6	-0.000374616	0.00102646	-0.36496	0.715174	0.26073	0.7183	0.992245
PGS002227	Mean sphered cell volume	HP:0003546	Exercise intolerance	6	0.000139137	0.00102703	0.135475	0.892248	0.255883	0.8948	0.992245
PGS002229	Urate	HP:0003546	Exercise intolerance	6	0.000427844	0.00103969	0.411512	0.680735	0.262256	0.6759	0.992245
PGS002230	Water intake	HP:0003546	Exercise intolerance	6	-0.000684619	0.00100969	-0.678051	0.497805	0.274511	0.4935	0.992245
PGS002231	Qualifications (years of education)	HP:0003546	Exercise intolerance	6	0.000892923	0.00102275	0.873063	0.382718	0.287272	0.3861	0.992245
PGS002232	Stool Frequency	HP:0003546	Exercise intolerance	6	-0.000997502	0.00102205	-0.975977	0.329176	0.295299	0.3315	0.992245
PGS002236	Ascending aorta diameter (MRI-derived)	HP:0003546	Exercise intolerance	6	5.92341e-05	0.00104026	0.0569419	0.954596	0.255245	0.9539	0.992245
PGS002237	Chronic Kidney Disease (stage 3 or greater)	HP:0003546	Exercise intolerance	6	0.000672597	0.00105271	0.638918	0.522938	0.272336	0.5224	0.992245
PGS002242	Breast cancer	HP:0003546	Exercise intolerance	6	0.000428469	0.00103453	0.41417	0.678787	0.262348	0.6779	0.992245
PGS002247	Melanoma	HP:0003546	Exercise intolerance	6	-0.00053107	0.00104415	-0.508616	0.611069	0.266027	0.6076	0.992245
PGS002248	Childhood asthma	HP:0003546	Exercise intolerance	6	0.000782977	0.00104512	0.749173	0.453828	0.278794	0.4556	0.992245
PGS002250	Epithelial ovarian cancer	HP:0003546	Exercise intolerance	6	-0.000219291	0.00104055	-0.210745	0.833104	0.256983	0.827	0.992245
PGS002254	Physical activity (self-reported)	HP:0003546	Exercise intolerance	6	-0.000527649	0.00103825	-0.50821	0.611353	0.266009	0.6133	0.992245
PGS002255	Physical activity (measured)	HP:0003546	Exercise intolerance	6	-0.000642454	0.00104126	-0.616994	0.537298	0.271174	0.5405	0.992245
PGS002256	Gestational diabetes mellitus in early pregnancy	HP:0003546	Exercise intolerance	6	-0.000199426	0.0010236	-0.194829	0.845544	0.25671	0.8012	0.992245
PGS002261	Neuroblastoma	HP:0003546	Exercise intolerance	6	0.000207962	0.00104262	0.19946	0.84192	0.256788	0.8482	0.992245
PGS002263	Uterine fibroids	HP:0003546	Exercise intolerance	6	-0.000521874	0.0010525	-0.495843	0.620051	0.265485	0.616	0.992245
PGS002264	Pancreatic ductal adenocarcinoma	HP:0003546	Exercise intolerance	6	-0.000991051	0.00102584	-0.966088	0.334099	0.294489	0.3162	0.992245
PGS002266	Nonsyndromic cleft lip with or without cleft palate	HP:0003546	Exercise intolerance	6	-0.000559629	0.00102189	-0.547641	0.58399	0.267766	0.5764	0.992245
PGS002267	Ascending thoracic aortic diameter	HP:0003546	Exercise intolerance	6	0.000203731	0.0010367	0.196519	0.844221	0.256738	0.8405	0.992245
PGS002269	Age-related macular degeneration	HP:0003546	Exercise intolerance	6	0.00121089	0.00102672	1.17937	0.238369	0.313785	0.2307	0.992245
PGS002271	Mitral valve prolapse	HP:0003546	Exercise intolerance	6	0.00075143	0.0010379	0.723992	0.469142	0.277229	0.4708	0.992245
PGS002273	COVID-19 infection	HP:0003546	Exercise intolerance	6	-0.000840539	0.00103747	-0.810181	0.417918	0.282807	0.4199	0.992245
PGS002276	QTc duration	HP:0003546	Exercise intolerance	6	0.000114204	0.00102188	0.111759	0.911024	0.255635	0.909	0.992245
PGS002279	Reduced left ventricular ejection fraction	HP:0003546	Exercise intolerance	6	-0.00147731	0.0010359	-1.42611	0.153969	0.340882	0.1487	0.992245
PGS002282	Nonalcoholic fatty liver disease	HP:0003546	Exercise intolerance	6	0.000587116	0.00101929	0.576005	0.564666	0.269111	0.5619	0.992245
PGS002288	Pelvic organ prolapse	HP:0003546	Exercise intolerance	6	0.000527505	0.00101615	0.519121	0.603725	0.266482	0.6003	0.992245
PGS002291	Nasopharyngeal carcinoma	HP:0003546	Exercise intolerance	6	-0.000289441	0.00103798	-0.27885	0.780384	0.25839	0.7871	0.992245
PGS002292	Keratoconus	HP:0003546	Exercise intolerance	6	-0.000468377	0.00103061	-0.454467	0.649534	0.263826	0.6403	0.992245
PGS002295	Insulin growth-like factor-1 level	HP:0003546	Exercise intolerance	6	-0.000228828	0.00103412	-0.221278	0.824895	0.257175	0.8312	0.992245
PGS002298	Esophageal cancer	HP:0003546	Exercise intolerance	6	-0.000854817	0.00100743	-0.848517	0.396236	0.28549	0.3904	0.992245
PGS002303	Diffuse large B-cell lymphoma	HP:0003546	Exercise intolerance	6	0.000245376	0.00101818	0.240994	0.809581	0.25756	0.8092	0.992245
PGS002304	Follicular lymphoma	HP:0003546	Exercise intolerance	6	-0.000443758	0.00104972	-0.42274	0.672523	0.262651	0.6714	0.992245
PGS002309	Number of children ever born	HP:0003546	Exercise intolerance	6	-0.000678741	0.00101775	-0.666907	0.504897	0.273879	0.5141	0.992245
PGS002311	Asthma	HP:0003546	Exercise intolerance	6	-0.00126597	0.00103426	-1.22404	0.22106	0.318311	0.2233	0.992245
PGS002312	Autoimmune disease	HP:0003546	Exercise intolerance	6	-0.00060043	0.0010273	-0.584474	0.558957	0.269526	0.5515	0.992245
PGS002314	Balding Type 1	HP:0003546	Exercise intolerance	6	-0.000351518	0.00102598	-0.342617	0.731917	0.260063	0.7345	0.992245
PGS002316	Cardiovascular disease	HP:0003546	Exercise intolerance	6	-0.00124824	0.00102561	-1.21707	0.223699	0.317594	0.2223	0.992245
PGS002317	Childless	HP:0003546	Exercise intolerance	6	9.9561e-05	0.00102872	0.0967815	0.922908	0.255504	0.9248	0.992245
PGS002319	College education	HP:0003546	Exercise intolerance	6	0.000924577	0.00101847	0.90781	0.364071	0.289883	0.3646	0.992245
PGS002321	Diabetes (any type)	HP:0003546	Exercise intolerance	6	0.000641236	0.0010211	0.627984	0.530075	0.271752	0.528	0.992245
PGS002324	Endocrine and diabetes diseases	HP:0003546	Exercise intolerance	6	0.00127651	0.00102818	1.24152	0.214536	0.320128	0.2122	0.992245
PGS002325	Eosinophil count	HP:0003546	Exercise intolerance	6	0.0015761	0.00103388	1.52445	0.127529	0.353107	0.1312	0.992245
PGS002327	Forced Vital Capacity	HP:0003546	Exercise intolerance	6	0.00111513	0.00103876	1.07353	0.283144	0.303731	0.2815	0.992245
PGS002330	Hair Color	HP:0003546	Exercise intolerance	6	-0.00107798	0.0010417	-1.03482	0.300857	0.30029	0.2989	0.992245
PGS002331	HbA1c	HP:0003546	Exercise intolerance	6	0.00130126	0.00101224	1.28552	0.198736	0.324815	0.1979	0.992245
PGS002333	High Light Scatter Reticulocyte Count	HP:0003546	Exercise intolerance	6	0.000998734	0.00102087	0.978314	0.328019	0.295492	0.3309	0.992245
PGS002334	High cholesterol	HP:0003546	Exercise intolerance	6	-0.000673704	0.00101752	-0.662105	0.507968	0.273609	0.5122	0.992245
PGS002336	Hypothyroidism	HP:0003546	Exercise intolerance	6	-0.000426954	0.00103705	-0.4117	0.680596	0.262262	0.6839	0.992245
PGS002338	Lymphocyte Count	HP:0003546	Exercise intolerance	6	0.001362	0.00103519	1.3157	0.188402	0.328124	0.196	0.992245
PGS002340	Mean Platelet Volume	HP:0003546	Exercise intolerance	6	-0.00030766	0.00103709	-0.296656	0.766755	0.258823	0.7605	0.992245
PGS002341	Monocyte Count	HP:0003546	Exercise intolerance	6	0.000226244	0.00104029	0.217481	0.827852	0.257105	0.8168	0.992245
PGS002342	Neuroticism	HP:0003546	Exercise intolerance	6	-0.000974473	0.00102959	-0.946469	0.344006	0.292906	0.3513	0.992245
PGS002343	Platelet count	HP:0003546	Exercise intolerance	6	0.00100282	0.00102023	0.982928	0.325743	0.295873	0.3226	0.992245
PGS002344	Psoriasis	HP:0003546	Exercise intolerance	6	-0.00154935	0.00103156	-1.50195	0.133244	0.350238	0.1176	0.992245
PGS002345	Red Blood Cell Count	HP:0003546	Exercise intolerance	6	-0.000667356	0.00103767	-0.643131	0.520201	0.272564	0.525	0.992245
PGS002347	Respiratory and ear-nose-throat diseases	HP:0003546	Exercise intolerance	6	-0.00141095	0.00103225	-1.36687	0.171796	0.333909	0.1696	0.992245
PGS002350	Tanning	HP:0003546	Exercise intolerance	6	0.000509248	0.00104346	0.488037	0.625569	0.265161	0.6229	0.992245
PGS002351	Thyroid (self-reported conditions)	HP:0003546	Exercise intolerance	6	-0.000445084	0.001028	-0.432962	0.665082	0.26302	0.6714	0.992245
PGS002356	Waist-Hip Ratio	HP:0003546	Exercise intolerance	6	0.000150354	0.0010271	0.146386	0.883629	0.256013	0.879	0.992245
PGS002357	White Blood Count	HP:0003546	Exercise intolerance	6	0.00160716	0.00103643	1.55067	0.121115	0.356503	0.1219	0.992245
PGS002725	Ischemic stroke	HP:0003546	Exercise intolerance	6	-0.000502281	0.00103204	-0.486688	0.626524	0.265106	0.6284	0.992245
PGS002726	Multiple sclerosis	HP:0003546	Exercise intolerance	6	-0.000674798	0.00102819	-0.656299	0.511696	0.273286	0.5182	0.992245
PGS002730	LDL lowering in response to statin	HP:0003546	Exercise intolerance	6	-0.000186254	0.00102723	-0.181317	0.856134	0.256496	0.8541	0.992245
PGS002732	Chronic elevation of alanine aminotransferase	HP:0003546	Exercise intolerance	6	0.000554122	0.00100406	0.55188	0.581083	0.267963	0.5621	0.992245
PGS002737	Endometrial cancer	HP:0003546	Exercise intolerance	6	0.000487124	0.00103958	0.468576	0.639416	0.264375	0.6432	0.992245
PGS002738	Alcohol use disorder	HP:0003546	Exercise intolerance	6	-0.000766207	0.00103094	-0.743215	0.457425	0.278419	0.4579	0.992245
PGS002747	Gastrointestinal cancer	HP:0003546	Exercise intolerance	6	0.000299752	0.00102945	0.291176	0.770942	0.258687	0.7714	0.992245
PGS002749	Total knee replacement	HP:0003546	Exercise intolerance	6	-0.000502257	0.00101406	-0.495294	0.620439	0.265462	0.6222	0.992245
PGS002750	Total hip replacement	HP:0003546	Exercise intolerance	6	0.000668904	0.00103142	0.648526	0.516708	0.272858	0.5135	0.992245
PGS002753	Alzheimer's disease	HP:0003546	Exercise intolerance	6	0.00058505	0.00104086	0.562086	0.574111	0.268443	0.5868	0.992245
PGS002755	Atopic dermatitis	HP:0003546	Exercise intolerance	6	-0.00128639	0.00105663	-1.21745	0.223553	0.317633	0.2205	0.992245
PGS002759	Depression	HP:0003546	Exercise intolerance	6	-0.00144801	0.00102087	-1.41841	0.156203	0.339959	0.1517	0.992245
PGS002760	Epilepsy	HP:0003546	Exercise intolerance	6	-0.000311679	0.00103675	-0.300632	0.763721	0.258923	0.7613	0.992245
PGS002761	Glaucoma	HP:0003546	Exercise intolerance	6	-0.000166365	0.00102293	-0.162636	0.870819	0.256225	0.87	0.992245
PGS002762	Gout	HP:0003546	Exercise intolerance	6	-0.000300267	0.00102565	-0.292757	0.769734	0.258726	0.7681	0.992245
PGS002763	Hip osteoarthritis	HP:0003546	Exercise intolerance	6	0.000446499	0.00103035	0.433348	0.664802	0.263034	0.6692	0.992245
PGS002764	Hypercholesterolemia	HP:0003546	Exercise intolerance	6	-0.000346691	0.00103256	-0.335758	0.737083	0.259867	0.7335	0.992245
PGS002767	Knee osteoarthritis	HP:0003546	Exercise intolerance	6	0.00037291	0.00102106	0.365218	0.714981	0.260738	0.7211	0.992245
PGS002768	Osteoporosis	HP:0003546	Exercise intolerance	6	0.001113	0.00106513	1.04494	0.296156	0.301177	0.287	0.992245
PGS002769	Seropositive rheumatoid arthritis	HP:0003546	Exercise intolerance	6	0.00134934	0.00103755	1.3005	0.193555	0.326448	0.1957	0.992245
PGS002770	Stroke	HP:0003546	Exercise intolerance	6	-0.00102222	0.00104239	-0.980654	0.326864	0.295685	0.3225	0.992245
PGS002774	Incident atrial fibrillation	HP:0003546	Exercise intolerance	6	0.000213876	0.00105056	0.203583	0.838697	0.256858	0.8341	0.992245
PGS002776	Incident coronary artery disease	HP:0003546	Exercise intolerance	6	0.000640173	0.00102521	0.62443	0.532405	0.271564	0.5294	0.992245
PGS002782	nonHDL Cholesterol	HP:0003546	Exercise intolerance	6	-0.0010855	0.00101228	-1.07232	0.283684	0.303622	0.2877	0.992245
PGS002786	Bipolar disorder	HP:0003546	Exercise intolerance	6	0.000917693	0.00106075	0.865136	0.387052	0.286691	0.3863	0.992245
PGS002787	Type 1 bipolar disorder	HP:0003546	Exercise intolerance	6	0.000870795	0.0010477	0.831147	0.405974	0.284259	0.4065	0.992245
PGS002788	Type 2 bipolar disorder	HP:0003546	Exercise intolerance	6	-7.09311e-05	0.00103863	-0.0682931	0.945558	0.255305	0.9454	0.992245
PGS002811	Abdominal adipose tissue volumes adjusted for BMI and height	HP:0003546	Exercise intolerance	6	-0.000302894	0.00101964	-0.297059	0.766447	0.258833	0.7723	0.992245
PGS002812	Gluteofemoral adipose tissue volumes adjusted for BMI and height	HP:0003546	Exercise intolerance	6	7.40841e-05	0.00105213	0.0704131	0.943871	0.255318	0.9418	0.992245
PGS002823	Age at Menopause	HP:0003546	Exercise intolerance	6	0.000796555	0.00103381	0.770506	0.441077	0.280162	0.4366	0.992245
PGS002828	Alcohol consumption	HP:0003546	Exercise intolerance	6	-0.000996614	0.0010257	-0.971641	0.331328	0.294943	0.2875	0.992245
PGS002853	BMI	HP:0003546	Exercise intolerance	6	-0.0014542	0.00100175	-1.45166	0.146728	0.343981	0.1498	0.992245
PGS002892	Diastolic Blood Pressure	HP:0003546	Exercise intolerance	6	-0.000681552	0.00103088	-0.661137	0.508589	0.273555	0.5036	0.992245
PGS002912	Drinking Status	HP:0003546	Exercise intolerance	6	0.000257131	0.00102662	0.250463	0.802251	0.257756	0.7988	0.992245
PGS002922	Estradiol	HP:0003546	Exercise intolerance	6	-0.000744262	0.0010558	-0.704924	0.480927	0.276079	0.4907	0.992245
PGS002932	Fasting Plasma Glucose	HP:0003546	Exercise intolerance	6	-0.000122343	0.00103263	-0.118478	0.905699	0.255701	0.9073	0.992245
PGS002937	Glucose	HP:0003546	Exercise intolerance	6	-0.000321323	0.00104208	-0.308348	0.757845	0.259121	0.7571	0.992245
PGS002957	HDL	HP:0003546	Exercise intolerance	6	0.00109919	0.00102897	1.06824	0.285521	0.303253	0.2838	0.992245
PGS002972	Height	HP:0003546	Exercise intolerance	6	-0.000531521	0.00105479	-0.503909	0.614372	0.265825	0.6152	0.992245
PGS002997	Hypertension	HP:0003546	Exercise intolerance	6	-0.000409671	0.00103339	-0.396432	0.691822	0.261742	0.694	0.992245
PGS003037	LDL	HP:0003546	Exercise intolerance	6	-0.00156044	0.00102923	-1.51613	0.129621	0.352041	0.1285	0.992245
PGS003043	Polyunsatturated Fatty Acids	HP:0003546	Exercise intolerance	6	0.000846809	0.00103317	0.819625	0.412513	0.283457	0.4128	0.992245
PGS003072	Systolic Blood Pressure	HP:0003546	Exercise intolerance	6	-0.00142711	0.0010278	-1.3885	0.165116	0.336421	0.1713	0.992245
PGS003092	Type 2 Diabetes	HP:0003546	Exercise intolerance	6	-0.000807566	0.00101147	-0.798409	0.424713	0.282008	0.4277	0.992245
PGS003133	Thinness	HP:0003546	Exercise intolerance	6	0.000254724	0.00107019	0.238017	0.811889	0.2575	0.8084	0.992245
PGS003147	Triglycerides	HP:0003546	Exercise intolerance	6	-0.000825113	0.00101338	-0.814215	0.415604	0.283084	0.4208	0.992245
PGS003162	Vitamin B12	HP:0003546	Exercise intolerance	6	-0.000479191	0.00104537	-0.458396	0.64671	0.263977	0.6489	0.992245
PGS003177	Vitamin D	HP:0003546	Exercise intolerance	6	0.00169199	0.00107318	1.57661	0.11502	0.35992	0.1096	0.992245
PGS003212	Sleep Apnea	HP:0003546	Exercise intolerance	6	7.56336e-05	0.00103981	0.0727379	0.942021	0.255332	0.9411	0.992245
PGS003227	estimated glomerular filtration rate	HP:0003546	Exercise intolerance	6	0.000775941	0.00102644	0.755954	0.449752	0.279224	0.453	0.992245
PGS003242	Creatine	HP:0003546	Exercise intolerance	6	0.000719515	0.00104164	0.690753	0.489789	0.275245	0.4908	0.992245
PGS003268	estimated glomerular filtration rate (Creatine)	HP:0003546	Exercise intolerance	6	0.000842859	0.00104047	0.810072	0.41798	0.2828	0.4122	0.992245
PGS003282	Cystatin C	HP:0003546	Exercise intolerance	6	-0.00087408	0.00103946	-0.840899	0.400489	0.284947	0.4079	0.992245
PGS003308	estimated glomerular filtration rate (Cystatin C)	HP:0003546	Exercise intolerance	6	-0.00121448	0.00102938	-1.17981	0.238193	0.313829	0.2403	0.992245
PGS003322	Insomnia	HP:0003546	Exercise intolerance	6	-0.000343583	0.00103501	-0.331963	0.739947	0.25976	0.7359	0.992245
PGS003330	Factor VIII levels	HP:0003546	Exercise intolerance	6	-0.000363184	0.00102705	-0.35362	0.723655	0.260386	0.7252	0.992245
PGS003332	Venous thromboembolism	HP:0003546	Exercise intolerance	6	-6.62598e-05	0.0010221	-0.0648273	0.948317	0.255286	0.9456	0.992245
PGS003334	Dementia	HP:0003546	Exercise intolerance	6	-0.000201978	0.00102183	-0.197664	0.843325	0.256757	0.8463	0.992245
PGS003335	Bladder cancer	HP:0003546	Exercise intolerance	6	0.000944803	0.0010279	0.919161	0.358105	0.290757	0.359	0.992245
PGS003354	Childhood steroid-sensitive nephrotic syndrome	HP:0003546	Exercise intolerance	6	-0.000504396	0.00103589	-0.486922	0.626359	0.265115	0.6198	0.992245
PGS003361	Age of smoking initiation	HP:0003546	Exercise intolerance	6	0.000840272	0.00104675	0.802741	0.422205	0.282301	0.4119	0.992245
PGS003373	Drinks per week	HP:0003546	Exercise intolerance	6	0.000736646	0.00103957	0.708603	0.47864	0.276299	0.4753	0.992245
PGS003381	Uterine endometrial carcinoma	HP:0003546	Exercise intolerance	6	-0.000958896	0.00103165	-0.929477	0.352737	0.291562	0.3539	0.992245
PGS003383	Prostate adenocarcinoma	HP:0003546	Exercise intolerance	6	-0.000441719	0.00103764	-0.425696	0.670368	0.262757	0.6712	0.992245
PGS003385	Ovarian serous carcinoma	HP:0003546	Exercise intolerance	6	0.000337126	0.00103984	0.324209	0.745809	0.259545	0.7518	0.992245
PGS003387	Esophageal adenocarcinoma or Barrett‚Äôs esophagus	HP:0003546	Exercise intolerance	6	-0.000528345	0.00102383	-0.51605	0.605868	0.266348	0.6071	0.992245
PGS003388	Esophageal adenocarcinoma	HP:0003546	Exercise intolerance	6	0.00100849	0.0010168	0.991832	0.321381	0.296615	0.3182	0.992245
PGS003389	Cervical cancer	HP:0003546	Exercise intolerance	6	0.00101747	0.00102628	0.991421	0.321581	0.29658	0.3154	0.992245
PGS003390	Head and neck squamous cell carcinoma	HP:0003546	Exercise intolerance	6	0.00146498	0.00105329	1.39086	0.164399	0.336697	0.1686	0.992245
PGS003391	Lung cancer	HP:0003546	Exercise intolerance	6	-0.000245764	0.00104256	-0.235731	0.813662	0.257454	0.808	0.992245
PGS003392	Lung squamous cell carcinoma	HP:0003546	Exercise intolerance	6	0.000550815	0.00104174	0.528746	0.597032	0.266908	0.6068	0.992245
PGS003393	Lung adenocarcinoma	HP:0003546	Exercise intolerance	6	-0.00115207	0.00101746	-1.13231	0.257621	0.309198	0.2571	0.992245
PGS003400	Obesity	HP:0003546	Exercise intolerance	6	-0.000531116	0.00101353	-0.524027	0.600309	0.266698	0.6084	0.992245
PGS003406	Intracranial aneurysm	HP:0003546	Exercise intolerance	6	0.0013719	0.00104136	1.31742	0.187825	0.328315	0.1877	0.992245
PGS002081	Superficial cellulitis and abscess	HP:0031437	Pregnancy exposure	24	2.85081e-05	0.00206456	0.0138083	0.988984	0.308544	0.9882	0.992267
PGS002223	Sensitive stomach	HP:0004482	Relative macrocephaly	26	-0.000667834	0.0020887	-0.319738	0.749195	0.529175	0.7413	0.992269
PGS002242	Breast cancer	HP:0004482	Relative macrocephaly	26	0.000707214	0.00214158	0.33023	0.741255	0.529463	0.7414	0.992269
PGS001379	Body surface area	HP:0030838	Hip pain	14	2.45692e-05	0.00157389	0.0156105	0.987546	0.106268	0.9871	0.992273
PGS001735	WA L3 in tract inferior fronto-occipital fasciculus (L)	HP:0030838	Hip pain	14	-2.34931e-05	0.00158825	-0.0147918	0.9882	0.106267	0.9868	0.992273
PGS000763	Hearing aid use	HP:0001845	Overlapping toe	5	-6.36748e-06	0.0009341	-0.0068167	0.994562	0.148539	0.996	0.992279
PGS001497	Mean ISOVF in cingulum cingulate gyrus on FA skeleton (R)	HP:0001845	Overlapping toe	5	3.95007e-06	0.00094976	0.00415902	0.996682	0.148538	0.9958	0.992279
PGS001539	Volume of brain stem + 4th ventricle	HP:0001845	Overlapping toe	5	6.42394e-06	0.000924514	0.00694845	0.994457	0.14854	0.9943	0.992279
PGS001543	Volume of caudate (R)	HP:0001845	Overlapping toe	5	1.06665e-05	0.000950921	0.0112171	0.991051	0.148543	0.9929	0.992279
PGS001598	Volume of grey matter in Superior Frontal Gyrus (R)	HP:0001845	Overlapping toe	5	-1.07553e-05	0.000937234	-0.0114756	0.990845	0.148543	0.9926	0.992279
PGS001708	WA L1 in tract inferior longitudinal fasciculus (R)	HP:0001845	Overlapping toe	5	8.92434e-06	0.000929805	0.00959807	0.992343	0.148541	0.9928	0.992279
PGS002342	Neuroticism	HP:0001845	Overlapping toe	5	-3.5355e-06	0.000940759	-0.00375813	0.997002	0.148538	0.9968	0.992279
PGS003388	Esophageal adenocarcinoma	HP:0001845	Overlapping toe	5	-6.82182e-06	0.000929088	-0.00734249	0.994142	0.14854	0.9945	0.992279
PGS000870	Cystic fibrosis related diabetes	HP:0001254	Lethargy	9	-0.000205453	0.00126304	-0.162665	0.870796	0.11579	0.869	0.992281
PGS000254	Interleukin-8 (IL-8) serum levels	HP:0000678	Dental crowding	30	-0.00405753	0.00230111	-1.76329	0.0779806	0.798114	0.0774	0.992283
PGS000283	Spondin-1 (SPON1) serum levels	HP:0000678	Dental crowding	30	-0.00412424	0.00229806	-1.79466	0.0728357	0.802816	0.0792	0.992283
PGS001007	Age at first sexual intercourse	HP:0000678	Dental crowding	30	-0.0039886	0.00229439	-1.73842	0.0822677	0.794444	0.0795	0.992283
PGS001169	Whole body fat free mass	HP:0000678	Dental crowding	30	-0.00397703	0.00226899	-1.75278	0.0797698	0.796556	0.0814	0.992283
PGS002071	Other chronic nonalcoholic liver disease	HP:0000678	Dental crowding	30	-0.00399875	0.00230488	-1.7349	0.082888	0.79393	0.0815	0.992283
PGS002129	Length of menstrual cycle	HP:0000678	Dental crowding	30	-0.0040124	0.00230222	-1.74284	0.0814922	0.795092	0.0791	0.992283
PGS002213	Neuroticism score	HP:0000678	Dental crowding	30	-0.00395219	0.00229417	-1.7227	0.0850726	0.792152	0.0819	0.992283
PGS000008	ER-positive Breast Cancer	HP:0000995	Melanocytic nevus	15	-0.000430423	0.00161247	-0.266935	0.789543	0.26039	0.7923	0.992286
PGS000009	ER-negative Breast Cancer	HP:0000995	Melanocytic nevus	15	-0.00304071	0.00163867	-1.85559	0.0636364	0.402773	0.0642	0.992286
PGS000013	Coronary artery disease	HP:0000995	Melanocytic nevus	15	0.000623676	0.00162443	0.383935	0.701061	0.26361	0.7005	0.992286
PGS000016	Atrial fibrillation	HP:0000995	Melanocytic nevus	15	0.00157998	0.00168413	0.938156	0.34826	0.294582	0.3456	0.992286
PGS000017	Inflammatory bowel disease	HP:0000995	Melanocytic nevus	15	0.00135151	0.00162819	0.830065	0.406586	0.286505	0.4153	0.992286
PGS000027	Body Mass Index	HP:0000995	Melanocytic nevus	15	-0.00275961	0.00159612	-1.72895	0.0839486	0.383629	0.0812	0.992286
PGS000042	Coeliac disease	HP:0000995	Melanocytic nevus	15	0.00116392	0.00162038	0.718298	0.472645	0.279191	0.464	0.992286
PGS000069	Serous epithelial ovarian cancer	HP:0000995	Melanocytic nevus	15	0.0025358	0.00161797	1.56727	0.117186	0.361144	0.117	0.992286
PGS000076	Kidney cancer	HP:0000995	Melanocytic nevus	15	-0.00297208	0.00165674	-1.79393	0.0729514	0.393285	0.0741	0.992286
PGS000077	Lymphocytic leukemia	HP:0000995	Melanocytic nevus	15	-0.00209125	0.00160938	-1.29941	0.193929	0.328729	0.1973	0.992286
PGS000080	Non-Hodgkin's lymphoma	HP:0000995	Melanocytic nevus	15	-0.00166217	0.00163511	-1.01655	0.309469	0.301058	0.3157	0.992286
PGS000081	Oral cavity and pharyngeal cancers	HP:0000995	Melanocytic nevus	15	-0.000370425	0.00165639	-0.223634	0.823061	0.259491	0.8279	0.992286
PGS000082	Ovarian cancer	HP:0000995	Melanocytic nevus	15	0.00202678	0.00160749	1.26084	0.207492	0.324558	0.1973	0.992286
PGS000083	Pancreatic cancer	HP:0000995	Melanocytic nevus	15	-0.000611467	0.00162831	-0.375523	0.707305	0.26334	0.698	0.992286
PGS000088	Basophil count	HP:0000995	Melanocytic nevus	15	0.00233636	0.00161067	1.45055	0.147038	0.346277	0.1541	0.992286
PGS000089	Basophil percentage of white cells	HP:0000995	Melanocytic nevus	15	0.00107252	0.00160762	0.667152	0.50474	0.276195	0.4991	0.992286
PGS000091	Eosinophil percentage of white cells	HP:0000995	Melanocytic nevus	15	-0.000724262	0.00162191	-0.446548	0.655242	0.265808	0.6628	0.992286
PGS000095	High light scatter reticulocyte percentage of red cells	HP:0000995	Melanocytic nevus	15	-0.000736115	0.00163492	-0.450246	0.652574	0.265949	0.6499	0.992286
PGS000098	Lymphocyte percentage of white cells	HP:0000995	Melanocytic nevus	15	0.000739383	0.00157125	0.470569	0.637992	0.26674	0.6453	0.992286
PGS000100	Mean corpuscular hemoglobin concentration	HP:0000995	Melanocytic nevus	15	-0.000858502	0.0016218	-0.529351	0.596612	0.269225	0.6041	0.992286
PGS000106	Neutrophil percentage of white cells	HP:0000995	Melanocytic nevus	15	0.000345334	0.00158115	0.218407	0.827131	0.259394	0.8273	0.992286
PGS000112	Reticulocyte fraction of red cells	HP:0000995	Melanocytic nevus	15	-0.0015292	0.00161391	-0.947512	0.343475	0.295328	0.3353	0.992286
PGS000114	Juvenile Idiopathic Arthritis	HP:0000995	Melanocytic nevus	15	0.00122687	0.00163322	0.751195	0.45261	0.281234	0.4561	0.992286
PGS000126	Serum urate	HP:0000995	Melanocytic nevus	15	0.00163201	0.00158538	1.02941	0.303394	0.302169	0.31	0.992286
PGS000128	Hemoglobin A1c	HP:0000995	Melanocytic nevus	15	0.000935591	0.00161235	0.580266	0.561791	0.271613	0.5589	0.992286
PGS000135	Schizophrenia	HP:0000995	Melanocytic nevus	15	-0.00294774	0.00171707	-1.71673	0.0861596	0.381853	0.0843	0.992286
PGS000138	Lifetime Major Depressive Disorder	HP:0000995	Melanocytic nevus	15	-0.00224977	0.00161862	-1.38993	0.164681	0.339008	0.1671	0.992286
PGS000140	Broad Depression (seen a General Practitioner for nerves, anxiety, tension or depression)	HP:0000995	Melanocytic nevus	15	-0.0037602	0.00161045	-2.33487	0.0196333	0.487388	0.0209	0.992286
PGS000145	Depression (ICD-10 defined)	HP:0000995	Melanocytic nevus	15	-0.00178847	0.00158389	-1.12916	0.258944	0.311266	0.2579	0.992286
PGS000194	Rheumatoid Arthritis (CCP-positive)	HP:0000995	Melanocytic nevus	15	-0.000905938	0.00162364	-0.557968	0.576919	0.27054	0.5807	0.992286
PGS000195	Rheumatoid Arthritis (CCP-negative)	HP:0000995	Melanocytic nevus	15	-0.000905938	0.00162364	-0.557968	0.576919	0.27054	0.5714	0.992286
PGS000201	Problematic Alcohol Use	HP:0000995	Melanocytic nevus	15	0.00204072	0.00167221	1.22037	0.222447	0.320317	0.22	0.992286
PGS000205	Risk-taking tendency (4-domain principal component model)	HP:0000995	Melanocytic nevus	15	0.00165742	0.00161842	1.0241	0.305893	0.301708	0.3077	0.992286
PGS000217	Adrenomedullin (ADM) serum levels	HP:0000995	Melanocytic nevus	15	-0.00071951	0.00162052	-0.444	0.657083	0.265712	0.655	0.992286
PGS000219	Ovarian cancer-related tumor marker CA 125 (CA-125) serum levels	HP:0000995	Melanocytic nevus	15	-0.000460482	0.00162569	-0.283254	0.777007	0.260769	0.7842	0.992286
PGS000220	C-C motif chemokine 20 (CCL20) serum levels	HP:0000995	Melanocytic nevus	15	-0.00113881	0.00166405	-0.684359	0.493815	0.277178	0.4856	0.992286
PGS000221	C-C motif chemokine 3 (CCL3) serum levels	HP:0000995	Melanocytic nevus	15	-0.00237403	0.00165265	-1.4365	0.150992	0.344564	0.1475	0.992286
PGS000222	C-C motif chemokine 4 (CCL4) serum levels	HP:0000995	Melanocytic nevus	15	-0.000798709	0.00162571	-0.491298	0.623261	0.267583	0.6278	0.992286
PGS000223	Tumor necrosis factor receptor superfamily member 5 (CD40) serum levels	HP:0000995	Melanocytic nevus	15	-0.000478961	0.00163368	-0.293179	0.769411	0.261011	0.7752	0.992286
PGS000224	Chitinase-3-like protein 1 (CHI3L1) serum levels	HP:0000995	Melanocytic nevus	15	0.00108508	0.00163048	0.665498	0.505797	0.276102	0.5123	0.992286
PGS000225	Macrophage colony-stimulating factor 1 (CSF-1) serum levels	HP:0000995	Melanocytic nevus	15	0.0023215	0.00163569	1.41928	0.15595	0.342488	0.1508	0.992286
PGS000226	Cystatin-B (CSTB) serum levels	HP:0000995	Melanocytic nevus	15	-0.00155416	0.00162059	-0.959009	0.337652	0.296254	0.3383	0.992286
PGS000227	Cathepsin D (CTSD) serum levels	HP:0000995	Melanocytic nevus	15	-0.000629626	0.00163492	-0.385112	0.700189	0.263648	0.696	0.992286
PGS000229	Fractalkine (CX3CL1) serum levels	HP:0000995	Melanocytic nevus	15	0.000496196	0.00162089	0.306126	0.759536	0.261339	0.764	0.992286
PGS000231	C-X-C motif chemokine 16 (CXCL16) serum levels	HP:0000995	Melanocytic nevus	15	-0.00088147	0.00162541	-0.542306	0.587659	0.269812	0.5961	0.992286
PGS000233	Dickkopf-related protein 1 (Dkk-1) serum levels	HP:0000995	Melanocytic nevus	15	0.00241695	0.00165996	1.45603	0.145518	0.346949	0.1403	0.992286
PGS000234	Eosinophil cationic protein (ECP) serum levels	HP:0000995	Melanocytic nevus	15	0.001402	0.00164226	0.853701	0.393357	0.288187	0.3813	0.992286
PGS000235	Epidermal growth factor (EGF) serum levels	HP:0000995	Melanocytic nevus	15	0.00163746	0.00167164	0.979553	0.327407	0.297937	0.3328	0.992286
PGS000236	Endothelial cell-specific molecule 1 (ESM-1) serum levels	HP:0000995	Melanocytic nevus	15	-0.000818004	0.00165721	-0.493604	0.621632	0.267679	0.6222	0.992286
PGS000237	Fatty acid-binding protein, adipocyte (FABP4) serum levels	HP:0000995	Melanocytic nevus	15	-0.000914692	0.00161363	-0.566852	0.570868	0.270963	0.5814	0.992286
PGS000241	Galanin peptides (GAL) serum levels	HP:0000995	Melanocytic nevus	15	0.000427808	0.00161445	0.264987	0.791043	0.260346	0.7848	0.992286
PGS000243	Growth/differentiation factor 15 (GDF-15) serum levels	HP:0000995	Melanocytic nevus	15	0.00177244	0.00164067	1.08032	0.280111	0.306707	0.2857	0.992286
PGS000244	Growth hormone (GH) serum levels	HP:0000995	Melanocytic nevus	15	0.00202595	0.00165565	1.22366	0.221204	0.320657	0.2235	0.992286
PGS000245	Proheparin-binding EGF-like growth factor (HB-EGF) serum levels	HP:0000995	Melanocytic nevus	15	0.00295431	0.00164542	1.79548	0.0727052	0.393518	0.0708	0.992286
PGS000246	Hepatocyte growth factor (HGF) serum levels	HP:0000995	Melanocytic nevus	15	0.00266206	0.001626	1.63718	0.101725	0.370597	0.0984	0.992286
PGS000247	Kallikrein-11 (hK11) serum levels	HP:0000995	Melanocytic nevus	15	-0.00133795	0.00166873	-0.801781	0.42276	0.284555	0.4249	0.992286
PGS000249	Interleukin-18 (IL-18) serum levels	HP:0000995	Melanocytic nevus	15	0.00164666	0.00164884	0.998678	0.318053	0.299536	0.3225	0.992286
PGS000250	Interleukin-1 receptor antagonist protein (IL-1ra) serum levels	HP:0000995	Melanocytic nevus	15	0.000437445	0.00165432	0.264425	0.791475	0.260333	0.7955	0.992286
PGS000251	Interleukin-27 (IL-27) serum levels	HP:0000995	Melanocytic nevus	15	0.00245809	0.00164126	1.49769	0.134348	0.352143	0.135	0.992286
PGS000252	Interleukin-6 (IL-6) serum levels	HP:0000995	Melanocytic nevus	15	0.000546641	0.00161498	0.338482	0.73503	0.262221	0.733	0.992286
PGS000253	Interleukin-6 receptor subunit alpha (IL-6RA) serum levels	HP:0000995	Melanocytic nevus	15	-0.000788197	0.00163614	-0.481741	0.630035	0.26719	0.6354	0.992286
PGS000254	Interleukin-8 (IL-8) serum levels	HP:0000995	Melanocytic nevus	15	0.0029738	0.0016356	1.81818	0.0691634	0.396978	0.0675	0.992286
PGS000255	Pro-interleukin-16 (IL16) serum levels	HP:0000995	Melanocytic nevus	15	0.00245603	0.00164759	1.49068	0.136178	0.351259	0.1337	0.992286
PGS000256	Melusin (ITGB1BP2) serum levels	HP:0000995	Melanocytic nevus	15	-0.000453176	0.00164437	-0.275593	0.782885	0.260588	0.7818	0.992286
PGS000257	Kidney injury molecule 1 (KIM-1) serum levels	HP:0000995	Melanocytic nevus	15	-0.00268454	0.00162342	-1.65363	0.0983362	0.37288	0.1035	0.992286
PGS000258	Kallikrein-6 (KLK6) serum levels	HP:0000995	Melanocytic nevus	15	0.000402379	0.00162856	0.247077	0.80487	0.259958	0.7998	0.992286
PGS000259	Leptin (LEP) serum levels	HP:0000995	Melanocytic nevus	15	0.000968386	0.00163366	0.59277	0.553392	0.272234	0.5546	0.992286
PGS000260	Lectin-like oxidized LDL receptor 1 (LOX-1) serum levels	HP:0000995	Melanocytic nevus	15	0.00158651	0.00160449	0.988794	0.322865	0.298706	0.3129	0.992286
PGS000261	Membrane-bound aminopeptidase P (mAmP) serum levels	HP:0000995	Melanocytic nevus	15	0.000760743	0.00162807	0.467267	0.640352	0.266609	0.6455	0.992286
PGS000262	Myoglobin (MB) serum levels	HP:0000995	Melanocytic nevus	15	-0.00243584	0.0016203	-1.50332	0.132889	0.352857	0.1377	0.992286
PGS000263	Monocyte chemotactic protein 1 (MCP-1) serum levels	HP:0000995	Melanocytic nevus	15	0.00326671	0.00161757	2.01952	0.0435462	0.429551	0.0422	0.992286
PGS000265	Matrix metalloproteinase-10 (MMP-10) serum levels	HP:0000995	Melanocytic nevus	15	-0.00159677	0.00161665	-0.987707	0.323397	0.298615	0.3282	0.992286
PGS000266	Matrix metalloproteinase-12 (MMP-12) serum levels	HP:0000995	Melanocytic nevus	15	0.00153718	0.00162292	0.947173	0.343647	0.295301	0.3456	0.992286
PGS000267	Matrix metalloproteinase-3 (MMP-3) serum levels	HP:0000995	Melanocytic nevus	15	0.00133324	0.001618	0.824005	0.41002	0.286082	0.4187	0.992286
PGS000268	Matrix metalloproteinase-7 (MMP-7) serum levels	HP:0000995	Melanocytic nevus	15	0.000769938	0.00164133	0.469094	0.639046	0.266681	0.6275	0.992286
PGS000269	Myeloperoxidase (MPO) serum levels	HP:0000995	Melanocytic nevus	15	0.000388126	0.00161579	0.240208	0.81019	0.259816	0.8112	0.992286
PGS000270	N-terminal prohormone brain natriuretic peptide (NT-pro_BNP) serum levels	HP:0000995	Melanocytic nevus	15	-0.000955587	0.00166507	-0.573903	0.566088	0.271303	0.5652	0.992286
PGS000272	Pappalysin-1 (PAPPA) serum levels	HP:0000995	Melanocytic nevus	15	0.0020159	0.0016518	1.22042	0.222426	0.320323	0.2285	0.992286
PGS000273	Proteinase-activated receptor 1 (PAR-1) serum levels	HP:0000995	Melanocytic nevus	15	0.000680896	0.00161893	0.420583	0.674098	0.264856	0.6663	0.992286
PGS000274	Platelet-derived growth factor subunit B (PDGF_subunit_B) serum levels	HP:0000995	Melanocytic nevus	15	0.0024487	0.00162387	1.50794	0.131704	0.353443	0.1326	0.992286
PGS000275	Platelet endothelial cell adhesion molecule (PECAM-1) serum levels	HP:0000995	Melanocytic nevus	15	-0.00115147	0.00162298	-0.70948	0.478096	0.278658	0.4795	0.992286
PGS000277	P-selectin glycoprotein ligand 1 (PSGL-1) serum levels	HP:0000995	Melanocytic nevus	15	-0.000980796	0.00161752	-0.60636	0.544334	0.272922	0.5462	0.992286
PGS000278	Pentraxin-related protein PTX3 (PTX3) serum levels	HP:0000995	Melanocytic nevus	15	0.00136874	0.00162385	0.842899	0.39937	0.287413	0.3983	0.992286
PGS000279	Receptor for advanced glycosylation end products (RAGE) serum levels	HP:0000995	Melanocytic nevus	15	0.00114467	0.00164995	0.693761	0.4879	0.277726	0.4879	0.992286
PGS000280	Renin (REN) serum levels	HP:0000995	Melanocytic nevus	15	0.000602441	0.0016238	0.371007	0.710665	0.263197	0.7137	0.992286
PGS000282	Stem cell factor (SCF) serum levels	HP:0000995	Melanocytic nevus	15	-0.00087862	0.00163791	-0.536427	0.591714	0.269544	0.5907	0.992286
PGS000283	Spondin-1 (SPON1) serum levels	HP:0000995	Melanocytic nevus	15	0.00143009	0.00163435	0.875025	0.381649	0.289745	0.3781	0.992286
PGS000284	ST2 protein (ST2) serum levels	HP:0000995	Melanocytic nevus	15	0.000421517	0.00163447	0.257892	0.796512	0.260189	0.795	0.992286
PGS000286	Thrombomodulin (TM) serum levels	HP:0000995	Melanocytic nevus	15	0.000678366	0.00162321	0.417917	0.676045	0.264762	0.6646	0.992286
PGS000287	Tumor necrosis factor receptor 1 (TNF-R1) serum levels	HP:0000995	Melanocytic nevus	15	0.000307746	0.00163624	0.188082	0.850829	0.258872	0.8475	0.992286
PGS000290	TNF-related apoptosis-inducing ligand (TRAIL) serum levels	HP:0000995	Melanocytic nevus	15	0.00135053	0.00163272	0.827161	0.408229	0.286302	0.41	0.992286
PGS000292	TNF-related activation-induced cytokine (TRANCE) serum levels	HP:0000995	Melanocytic nevus	15	0.00167682	0.00163691	1.02439	0.305758	0.301733	0.3061	0.992286
PGS000293	Urokinase plasminogen activator surface receptor (U-PAR) serum levels	HP:0000995	Melanocytic nevus	15	0.00144082	0.00161907	0.889907	0.373606	0.290855	0.3762	0.992286
PGS000294	Vascular endothelial growth factor A (VEGF-A) serum levels	HP:0000995	Melanocytic nevus	15	0.000656637	0.00165074	0.397783	0.690826	0.264067	0.6942	0.992286
PGS000315	Immunoglobulin E (IgE)	HP:0000995	Melanocytic nevus	15	0.00131319	0.0016519	0.794957	0.426718	0.284094	0.4213	0.992286
PGS000321	Serum testosterone levels	HP:0000995	Melanocytic nevus	15	0.00127208	0.00164938	0.77125	0.440636	0.282525	0.4398	0.992286
PGS000324	Enthesitis-related Juvenile Idiophatic Arthritis	HP:0000995	Melanocytic nevus	15	-0.00201505	0.00166464	-1.2105	0.226208	0.319304	0.205	0.992286
PGS000325	Oligoarthritis Juvenile Idiophatic Arthritis	HP:0000995	Melanocytic nevus	15	0.002344	0.00162108	1.44595	0.148324	0.345714	0.1096	0.992286
PGS000326	Rheumatoid-factor-negative Polyarthritis (Juvenile Idiophatic Arthritis)	HP:0000995	Melanocytic nevus	15	0.00195661	0.00163132	1.1994	0.230491	0.318175	0.1908	0.992286
PGS000333	Prostate cancer	HP:0000995	Melanocytic nevus	15	0.000533336	0.00162243	0.328727	0.742391	0.261946	0.7377	0.992286
PGS000351	Invasive epithelial ovarian cancer	HP:0000995	Melanocytic nevus	15	0.00129779	0.00161871	0.801747	0.42278	0.284552	0.4268	0.992286
PGS000352	High grade serous ovarian cancer	HP:0000995	Melanocytic nevus	15	0.000939237	0.00161601	0.581208	0.561156	0.27166	0.5496	0.992286
PGS000354	Any Cancer	HP:0000995	Melanocytic nevus	15	0.00198711	0.00162248	1.22474	0.220795	0.320769	0.2206	0.992286
PGS000358	Cancer of mouth	HP:0000995	Melanocytic nevus	15	-0.000693129	0.00163669	-0.423494	0.671974	0.26496	0.6713	0.992286
PGS000359	Cancer of tongue	HP:0000995	Melanocytic nevus	15	-0.00157429	0.00163503	-0.962849	0.335721	0.296566	0.3314	0.992286
PGS000361	Cancer of larynx	HP:0000995	Melanocytic nevus	15	-0.000597443	0.00164206	-0.363837	0.716012	0.262974	0.7161	0.992286
PGS000366	Cancer of esophagus	HP:0000995	Melanocytic nevus	15	0.00061887	0.0016333	0.378907	0.704791	0.263447	0.7015	0.992286
PGS000373	Colorectal cancer	HP:0000995	Melanocytic nevus	15	0.001847	0.00160213	1.15284	0.249093	0.313548	0.245	0.992286
PGS000377	Colon cancer	HP:0000995	Melanocytic nevus	15	-0.000637027	0.00162433	-0.392177	0.694962	0.26388	0.6943	0.992286
PGS000384	Malignant neoplasm of rectum, rectosigmoid junction, and anus	HP:0000995	Melanocytic nevus	15	-0.00158358	0.00163241	-0.970089	0.332101	0.297157	0.3283	0.992286
PGS000395	Cancer of bronchus; lung	HP:0000995	Melanocytic nevus	15	-0.00310425	0.0015969	-1.94393	0.0520228	0.416924	0.0538	0.992286
PGS000405	Skin cancer	HP:0000995	Melanocytic nevus	15	0.000781287	0.00165214	0.472895	0.636332	0.266833	0.6365	0.992286
PGS000430	Melanomas of skin (diagnosis or history)	HP:0000995	Melanocytic nevus	15	0.00230563	0.00161094	1.43123	0.152496	0.343927	0.1552	0.992286
PGS000446	Basal cell carcinoma	HP:0000995	Melanocytic nevus	15	0.000658076	0.00164741	0.399461	0.68959	0.264124	0.6836	0.992286
PGS000460	Squamous cell carcinoma	HP:0000995	Melanocytic nevus	15	0.00176857	0.00163217	1.08357	0.278667	0.307004	0.2876	0.992286
PGS000543	Cancer of other female genital organs	HP:0000995	Melanocytic nevus	15	0.000439683	0.0016835	0.261171	0.793983	0.260261	0.799	0.992286
PGS000546	Malignant neoplasm of ovary	HP:0000995	Melanocytic nevus	15	-0.00133756	0.00163832	-0.816426	0.414339	0.285556	0.408	0.992286
PGS000584	Cancer of prostate	HP:0000995	Melanocytic nevus	15	0.000392626	0.00164295	0.238977	0.811144	0.259791	0.8084	0.992286
PGS000597	Malignant neoplasm of testis	HP:0000995	Melanocytic nevus	15	-0.00159459	0.00161471	-0.98754	0.323479	0.298601	0.3274	0.992286
PGS000605	Malignant neoplasm of kidney, except pelvis	HP:0000995	Melanocytic nevus	15	-0.002084	0.00162904	-1.27928	0.200923	0.326537	0.2039	0.992286
PGS000614	Cancer of bladder	HP:0000995	Melanocytic nevus	15	-0.00175057	0.00161804	-1.08191	0.279402	0.306852	0.2748	0.992286
PGS000617	Cancer of eye	HP:0000995	Melanocytic nevus	15	0.00266247	0.00160923	1.6545	0.0981583	0.373003	0.0997	0.992286
PGS000618	Cancer of brain and nervous system	HP:0000995	Melanocytic nevus	15	0.00157351	0.00159711	0.985227	0.324614	0.298408	0.3212	0.992286
PGS000620	Cancer of brain	HP:0000995	Melanocytic nevus	15	0.00376878	0.00160885	2.34253	0.0192359	0.488895	0.0183	0.992286
PGS000634	Thyroid cancer	HP:0000995	Melanocytic nevus	15	-0.0015337	0.00165097	-0.928974	0.352998	0.293858	0.3495	0.992286
PGS000640	Hodgkin's disease	HP:0000995	Melanocytic nevus	15	0.00054422	0.0016408	0.33168	0.74016	0.262028	0.7428	0.992286
PGS000644	Nodular lymphoma	HP:0000995	Melanocytic nevus	15	-0.00304591	0.00161749	-1.88311	0.0598083	0.407111	0.0597	0.992286
PGS000645	Lymphoid leukemia	HP:0000995	Melanocytic nevus	15	-0.00266888	0.00162464	-1.64275	0.100567	0.371368	0.1006	0.992286
PGS000652	Multiple myeloma	HP:0000995	Melanocytic nevus	15	-0.000946059	0.00161452	-0.585969	0.557952	0.271895	0.5585	0.992286
PGS000655	Non-alcoholic fatty liver disease	HP:0000995	Melanocytic nevus	15	-0.000406686	0.00161417	-0.251948	0.801103	0.260061	0.8039	0.992286
PGS000656	Non-alcoholic fatty liver disease activity score	HP:0000995	Melanocytic nevus	15	-0.00124169	0.0016072	-0.772581	0.439848	0.282611	0.431	0.992286
PGS000666	Body surface area-indexed left ventricular end-systolic volume	HP:0000995	Melanocytic nevus	15	-0.00140961	0.00161833	-0.871027	0.383828	0.28945	0.3833	0.992286
PGS000679	Creatinine in urine [umol/L]	HP:0000995	Melanocytic nevus	15	0.00135157	0.0016171	0.8358	0.403352	0.286909	0.3961	0.992286
PGS000681	Direct bilirubin [umol/L]	HP:0000995	Melanocytic nevus	15	0.000808641	0.00163602	0.494275	0.621158	0.267707	0.6226	0.992286
PGS000682	eGFR [ml/min/1.73m2]	HP:0000995	Melanocytic nevus	15	-0.000666015	0.00163934	-0.406269	0.684581	0.264356	0.6786	0.992286
PGS000691	Non-albumin protein [g/L]	HP:0000995	Melanocytic nevus	15	0.00335168	0.00160924	2.08277	0.0373793	0.440486	0.0379	0.992286
PGS000696	Testosterone [nmol/L]	HP:0000995	Melanocytic nevus	15	0.00148241	0.00164882	0.899077	0.368703	0.291548	0.3686	0.992286
PGS000703	Angina	HP:0000995	Melanocytic nevus	15	0.00130843	0.00161951	0.807914	0.419222	0.284972	0.4129	0.992286
PGS000704	Alcoholic cirrhosis	HP:0000995	Melanocytic nevus	15	-0.000627251	0.00162329	-0.386408	0.699229	0.26369	0.7059	0.992286
PGS000705	Gallstones	HP:0000995	Melanocytic nevus	15	0.000684706	0.00164238	0.4169	0.67679	0.264726	0.6743	0.992286
PGS000707	Cholecystitis	HP:0000995	Melanocytic nevus	15	0.000432705	0.00162237	0.266711	0.789715	0.260385	0.7867	0.992286
PGS000710	Myocardial infarction	HP:0000995	Melanocytic nevus	15	-0.000631963	0.00161525	-0.391246	0.69565	0.263849	0.6936	0.992286
PGS000712	T2D (cases vs HbA1c filtered controls)	HP:0000995	Melanocytic nevus	15	0.000393171	0.00161449	0.243526	0.807619	0.259884	0.8124	0.992286
PGS000713	T2D	HP:0000995	Melanocytic nevus	15	0.000686858	0.00161752	0.424637	0.67114	0.265001	0.676	0.992286
PGS000716	Early life body size	HP:0000995	Melanocytic nevus	15	-0.00315737	0.00157691	-2.00225	0.0453714	0.426625	0.0462	0.992286
PGS000718	Beta-blocker survival benefit	HP:0000995	Melanocytic nevus	15	0.00163008	0.0016426	0.992377	0.321115	0.299006	0.3212	0.992286
PGS000726	Cirrhosis	HP:0000995	Melanocytic nevus	15	-0.000639326	0.00162132	-0.394324	0.693377	0.263952	0.6936	0.992286
PGS000728	Chronic kidney disease	HP:0000995	Melanocytic nevus	15	0.00106302	0.00168833	0.629628	0.528999	0.274138	0.5315	0.992286
PGS000738	Vitiligo	HP:0000995	Melanocytic nevus	15	-0.00249938	0.00165854	-1.50697	0.131951	0.35332	0.1345	0.992286
PGS000754	Systemic lupus erythrmatosus	HP:0000995	Melanocytic nevus	15	-0.00303444	0.00161681	-1.87681	0.0606668	0.406113	0.0579	0.992286
PGS000758	Adult standing height	HP:0000995	Melanocytic nevus	15	0.00112204	0.00164044	0.683985	0.494052	0.277157	0.5006	0.992286
PGS000763	Hearing aid use	HP:0000995	Melanocytic nevus	15	0.000409915	0.00161359	0.254039	0.799488	0.260106	0.8041	0.992286
PGS000766	Cutaneous melanoma	HP:0000995	Melanocytic nevus	15	0.00337728	0.00162834	2.07407	0.0381807	0.438962	0.041	0.992286
PGS000819	Diabetic retinopathy	HP:0000995	Melanocytic nevus	15	0.000798922	0.00158984	0.502518	0.61535	0.268054	0.6132	0.992286
PGS000821	Thyroid medication use	HP:0000995	Melanocytic nevus	15	0.000494062	0.00163727	0.30176	0.762862	0.261227	0.7613	0.992286
PGS000822	Urinary albumin to creatinine ratio	HP:0000995	Melanocytic nevus	15	0.000300425	0.00166075	0.180897	0.856464	0.25876	0.8509	0.992286
PGS000829	Body mass index (male)	HP:0000995	Melanocytic nevus	15	-0.00174643	0.00155489	-1.12319	0.261473	0.310697	0.2591	0.992286
PGS000830	Body mass index (female)	HP:0000995	Melanocytic nevus	15	-0.000721079	0.00159821	-0.45118	0.651901	0.265984	0.6553	0.992286
PGS000834	Corrected insulin response (at 30mins during OGTT)	HP:0000995	Melanocytic nevus	15	-0.00207294	0.00162478	-1.27583	0.202141	0.326164	0.202	0.992286
PGS000837	Insulin sensitivity index	HP:0000995	Melanocytic nevus	15	0.00211098	0.00163128	1.29406	0.19577	0.328143	0.1949	0.992286
PGS000839	Two hour glucose during OGTT	HP:0000995	Melanocytic nevus	15	0.00100475	0.00161541	0.621976	0.534018	0.273733	0.5277	0.992286
PGS000840	Fasting Proinsulin	HP:0000995	Melanocytic nevus	15	0.00299475	0.0016402	1.82584	0.0679998	0.398156	0.068	0.992286
PGS000843	WHR adjusted for BMI	HP:0000995	Melanocytic nevus	15	-0.00161734	0.0016303	-0.992054	0.321273	0.298978	0.315	0.992286
PGS000844	Predicted visceral adipose tissue	HP:0000995	Melanocytic nevus	15	-0.00124919	0.00160044	-0.78053	0.435157	0.283133	0.4369	0.992286
PGS000870	Cystic fibrosis related diabetes	HP:0000995	Melanocytic nevus	15	-0.000393303	0.00162734	-0.241684	0.809046	0.259847	0.804	0.992286
PGS000871	Insulin secretion	HP:0000995	Melanocytic nevus	15	0.001259	0.0016374	0.768901	0.442029	0.282372	0.4456	0.992286
PGS000874	Chronic lymphocytic leukemia	HP:0000995	Melanocytic nevus	15	-0.00217689	0.00160353	-1.35756	0.174732	0.335253	0.171	0.992286
PGS000877	Insulin resistance	HP:0000995	Melanocytic nevus	15	-0.00168358	0.00161005	-1.04567	0.295819	0.303595	0.2915	0.992286
PGS000879	Intraocular pressure	HP:0000995	Melanocytic nevus	15	0.000436099	0.00161866	0.269419	0.78763	0.260446	0.7896	0.992286
PGS000882	25-hydroxyvitamin D	HP:0000995	Melanocytic nevus	15	0.00160296	0.00165763	0.96702	0.333633	0.296906	0.334	0.992286
PGS000903	Parkinson's disease	HP:0000995	Melanocytic nevus	15	0.00215641	0.0016158	1.33457	0.182144	0.33264	0.1878	0.992286
PGS000905	PR interval	HP:0000995	Melanocytic nevus	15	0.000939053	0.00165475	0.567489	0.570436	0.270993	0.569	0.992286
PGS000906	Longevity	HP:0000995	Melanocytic nevus	15	0.00210343	0.00161288	1.30415	0.192311	0.329249	0.1849	0.992286
PGS000907	Major depressive disorder	HP:0000995	Melanocytic nevus	15	-0.0037335	0.0016071	-2.32313	0.0202567	0.485085	0.0209	0.992286
PGS000909	Headache	HP:0000995	Melanocytic nevus	15	-0.00106623	0.00161356	-0.660797	0.508807	0.275839	0.5009	0.992286
PGS000914	Abnormal electrocardiogram	HP:0000995	Melanocytic nevus	15	0.000762196	0.00164313	0.463867	0.642785	0.266475	0.6393	0.992286
PGS000924	Disorders of porphyrin and bilirubin metabolism (time-to-event)	HP:0000995	Melanocytic nevus	15	0.000928309	0.00164394	0.564687	0.57234	0.270859	0.5711	0.992286
PGS000925	Unspecified acute lower respiratory infection (time-to-event)	HP:0000995	Melanocytic nevus	15	0.000547177	0.00162412	0.336906	0.736217	0.262176	0.7409	0.992286
PGS000927	Other dermatitis (time-to-event)	HP:0000995	Melanocytic nevus	15	0.00113044	0.00162132	0.697234	0.485725	0.27793	0.4787	0.992286
PGS000928	Other non-toxic goitre (time-to-event)	HP:0000995	Melanocytic nevus	15	0.000324959	0.00161094	0.201719	0.840153	0.259097	0.8447	0.992286
PGS000929	All cause dementia (algorithmically-defined)	HP:0000995	Melanocytic nevus	15	-0.00178023	0.00168501	-1.05651	0.290844	0.304557	0.2963	0.992286
PGS000930	Blood clot (diagnosed by doctor)	HP:0000995	Melanocytic nevus	15	-0.00134465	0.00161654	-0.831804	0.405603	0.286627	0.3999	0.992286
PGS000931	Blood clot or deep vein thrombosis (diagnosed by doctor)	HP:0000995	Melanocytic nevus	15	-0.00159156	0.00161971	-0.982622	0.325894	0.298191	0.3226	0.992286
PGS000940	Intestinal malabsorption (time-to-event)	HP:0000995	Melanocytic nevus	15	0.00245347	0.00160238	1.53114	0.125869	0.356419	0.1276	0.992286
PGS000943	Cholecystitis (time-to-event)	HP:0000995	Melanocytic nevus	15	-0.00209983	0.00163169	-1.2869	0.198255	0.327362	0.1954	0.992286
PGS000945	Dementia in alzheimer's disease (time-to-event)	HP:0000995	Melanocytic nevus	15	-0.00151741	0.00168301	-0.901607	0.367358	0.291741	0.3733	0.992286
PGS000946	Unspecified dementia (time-to-event)	HP:0000995	Melanocytic nevus	15	-0.00186166	0.0016781	-1.10939	0.267374	0.309396	0.2624	0.992286
PGS000947	Mouth ulcers	HP:0000995	Melanocytic nevus	15	-0.00326005	0.0016414	-1.98614	0.0471335	0.423916	0.0502	0.992286
PGS000953	Left heel broadband ultrasound attenuation	HP:0000995	Melanocytic nevus	15	-0.000749835	0.00166386	-0.450658	0.652277	0.265964	0.6492	0.992286
PGS000954	Left heel quantitative ultrasound index (QUI), direct entry	HP:0000995	Melanocytic nevus	15	-0.000561444	0.00165058	-0.340149	0.733774	0.262269	0.7307	0.992286
PGS000955	Right heel broadband ultrasound attenuation	HP:0000995	Melanocytic nevus	15	0.000639592	0.00166533	0.384064	0.700965	0.263614	0.708	0.992286
PGS000956	Right heel quantitative ultrasound index (QUI), direct entry	HP:0000995	Melanocytic nevus	15	0.000503023	0.0016577	0.303447	0.761576	0.26127	0.7646	0.992286
PGS000957	Essential (primary hypertension) (time-to-event)	HP:0000995	Melanocytic nevus	15	0.000805079	0.0015921	0.505671	0.613135	0.268189	0.6141	0.992286
PGS000958	Essential hypertension	HP:0000995	Melanocytic nevus	15	0.00105763	0.00159468	0.663226	0.50725	0.275975	0.4987	0.992286
PGS000959	Connective tissue disorder	HP:0000995	Melanocytic nevus	15	-0.00112776	0.00164774	-0.684429	0.493772	0.277182	0.4979	0.992286
PGS000960	Other systemic involvement of connective tissue (time-to-event)	HP:0000995	Melanocytic nevus	15	0.00144681	0.0016345	0.88517	0.376155	0.2905	0.3711	0.992286
PGS000962	Chronic ischaemic heart disease (time-to-event)	HP:0000995	Melanocytic nevus	15	-0.00147352	0.00159949	-0.921244	0.357017	0.293254	0.3521	0.992286
PGS000963	Follicular cysts of skin and subcutaneous tissue (time-to-event)	HP:0000995	Melanocytic nevus	15	0.000463507	0.00165175	0.280615	0.77903	0.260706	0.7818	0.992286
PGS000965	Hypothyroidism/myxoedema	HP:0000995	Melanocytic nevus	15	0.000886798	0.00163112	0.543674	0.586717	0.269875	0.5891	0.992286
PGS000967	Coxarthrosis [arthrosis of hip] (time-to-event)	HP:0000995	Melanocytic nevus	15	-0.00365454	0.00164119	-2.22676	0.0260571	0.466624	0.0265	0.992286
PGS000972	Microalbumin [> 40 mg/L]	HP:0000995	Melanocytic nevus	15	0.000852618	0.00165115	0.516378	0.605639	0.268651	0.6042	0.992286
PGS000976	JCV seropositivity for Human Polyomavirus JCV	HP:0000995	Melanocytic nevus	15	0.000776831	0.00162348	0.478496	0.632341	0.267058	0.638	0.992286
PGS000977	MCV seropositivity for Merkel Cell Polyomavirus	HP:0000995	Melanocytic nevus	15	-0.00341701	0.00162023	-2.10897	0.0350523	0.445112	0.0348	0.992286
PGS000984	Frequency of playing computer games	HP:0000995	Melanocytic nevus	15	-0.000930599	0.00163319	-0.569805	0.568864	0.271105	0.5712	0.992286
PGS000988	High light scatter reticulocyte percentage	HP:0000995	Melanocytic nevus	15	0.000453141	0.00160211	0.282841	0.777324	0.260759	0.7792	0.992286
PGS000989	Reticulocyte %	HP:0000995	Melanocytic nevus	15	-0.000427332	0.00159335	-0.268197	0.788571	0.260418	0.7903	0.992286
PGS000990	Retinal detachments and breaks (time-to-event)	HP:0000995	Melanocytic nevus	15	-0.000786198	0.0016171	-0.486177	0.626887	0.267371	0.623	0.992286
PGS000995	Dentures	HP:0000995	Melanocytic nevus	15	-0.00138839	0.00163674	-0.848266	0.396376	0.287796	0.3974	0.992286
PGS000996	Diverticular disease/diverticulitis	HP:0000995	Melanocytic nevus	15	-0.000947661	0.00163453	-0.579777	0.56212	0.271589	0.5601	0.992286
PGS000997	Diverticular disease of intestine (time-to-event)	HP:0000995	Melanocytic nevus	15	-0.000915368	0.00167008	-0.548097	0.583677	0.270079	0.5858	0.992286
PGS000998	Comparative body height at age 10	HP:0000995	Melanocytic nevus	15	-0.00118657	0.00162613	-0.729693	0.46565	0.279888	0.472	0.992286
PGS000999	Comparative body size at age 10	HP:0000995	Melanocytic nevus	15	-0.00247299	0.00158456	-1.56068	0.118734	0.360274	0.114	0.992286
PGS001001	Getting up in morning	HP:0000995	Melanocytic nevus	15	0.00209303	0.00166019	1.26071	0.207536	0.324545	0.2066	0.992286
PGS001003	Number of medications taken	HP:0000995	Melanocytic nevus	15	0.00126734	0.00160824	0.788032	0.430757	0.283631	0.4362	0.992286
PGS001004	Number of non-cancer illnesses	HP:0000995	Melanocytic nevus	15	-0.000846563	0.00162064	-0.522362	0.601467	0.268914	0.5952	0.992286
PGS001005	Number of self reported cancers	HP:0000995	Melanocytic nevus	15	0.00191899	0.00166265	1.15418	0.248544	0.313679	0.2501	0.992286
PGS001006	Weight change compared with 1 year ago	HP:0000995	Melanocytic nevus	15	-0.000488602	0.00164162	-0.297634	0.766008	0.261123	0.7692	0.992286
PGS001007	Age at first sexual intercourse	HP:0000995	Melanocytic nevus	15	0.00226876	0.00163126	1.3908	0.164415	0.33911	0.1584	0.992286
PGS001010	PEF pred. ratio	HP:0000995	Melanocytic nevus	15	-0.00273771	0.00164947	-1.65976	0.0970961	0.373737	0.0967	0.992286
PGS001011	Viral warts (time-to-event)	HP:0000995	Melanocytic nevus	15	0.000766847	0.00161854	0.473788	0.635695	0.266868	0.6798	0.992286
PGS001012	Number of falls in the last year	HP:0000995	Melanocytic nevus	15	-0.00127968	0.00164086	-0.779885	0.435537	0.283091	0.4373	0.992286
PGS001013	Macular degeneration	HP:0000995	Melanocytic nevus	15	-0.000804896	0.00162921	-0.494041	0.621323	0.267697	0.6203	0.992286
PGS001014	Other disorders of pancreatic internal secretion (time-to-event)	HP:0000995	Melanocytic nevus	15	-0.00148492	0.00161931	-0.917005	0.359233	0.292924	0.3689	0.992286
PGS001016	Sensitivity / hurt feelings	HP:0000995	Melanocytic nevus	15	-0.00103097	0.00160923	-0.640659	0.521806	0.274731	0.5314	0.992286
PGS001017	Suffer from 'nerves'	HP:0000995	Melanocytic nevus	15	0.00156594	0.00163431	0.958164	0.338078	0.296186	0.336	0.992286
PGS001019	Attending social / leisure activities (regular attendance at a gym or sports club)	HP:0000995	Melanocytic nevus	15	0.00337977	0.0016366	2.06511	0.0390209	0.4374	0.0378	0.992286
PGS001023	Disorders of mineral metabolism (time-to-event)	HP:0000995	Melanocytic nevus	15	0.00119168	0.00160556	0.742219	0.458028	0.280667	0.4704	0.992286
PGS001025	Nonrheumatic aortic valve disorders (time-to-event)	HP:0000995	Melanocytic nevus	15	-0.00155544	0.00163082	-0.953778	0.340293	0.295831	0.3404	0.992286
PGS001027	Internal derangement of knee (time-to-event)	HP:0000995	Melanocytic nevus	15	0.000557205	0.00164255	0.339232	0.734465	0.262243	0.7344	0.992286
PGS001028	Diabetic eye disease	HP:0000995	Melanocytic nevus	15	0.000714569	0.00164599	0.434128	0.664235	0.265346	0.6579	0.992286
PGS001031	Fibroblastic disorders (time-to-event)	HP:0000995	Melanocytic nevus	15	0.00344954	0.0016241	2.12397	0.0337763	0.447787	0.0319	0.992286
PGS001033	Other coagulation defects (time-to-event)	HP:0000995	Melanocytic nevus	15	0.000272188	0.0016371	0.166263	0.867965	0.258545	0.8224	0.992286
PGS001036	Epstein Barr virus nuclear antigen 1 IgG seropositivity	HP:0000995	Melanocytic nevus	15	0.00181286	0.00162652	1.11456	0.265152	0.309882	0.2596	0.992286
PGS001038	Left heel bone mineral density (BMD) T-score, automated	HP:0000995	Melanocytic nevus	15	-0.000561635	0.00165053	-0.340276	0.733679	0.262273	0.7369	0.992286
PGS001039	Right heel bone mineral density (BMD) T-score, automated	HP:0000995	Melanocytic nevus	15	0.000502998	0.00165769	0.303434	0.761586	0.26127	0.7575	0.992286
PGS001040	Non melanoma skin cancer	HP:0000995	Melanocytic nevus	15	0.00107519	0.00165456	0.649833	0.515863	0.275231	0.515	0.992286
PGS001042	Thyrotoxicosis [hyperthyroidism] (time-to-event)	HP:0000995	Melanocytic nevus	15	0.000583432	0.00162967	0.358007	0.72037	0.262796	0.7207	0.992286
PGS001043	Hyperthyroidism, thyrotoxicosis	HP:0000995	Melanocytic nevus	15	0.000993537	0.00163186	0.608835	0.542692	0.27305	0.5357	0.992286
PGS001044	Glucosamine intake	HP:0000995	Melanocytic nevus	15	0.000719745	0.00162383	0.443238	0.657634	0.265684	0.659	0.992286
PGS001048	NSTEMI (algorithmically-defined)	HP:0000995	Melanocytic nevus	15	-0.00149138	0.00160696	-0.928076	0.353463	0.293788	0.356	0.992286
PGS001050	Diaphragmatic hernia (time-to-event)	HP:0000995	Melanocytic nevus	15	0.00267578	0.0016322	1.63936	0.10127	0.370899	0.1017	0.992286
PGS001070	Volume of ventricular cerebrospinal fluid (normalised for head size)	HP:0000995	Melanocytic nevus	15	0.0023225	0.00163077	1.42417	0.154529	0.343075	0.1561	0.992286
PGS001073	Duration of walks	HP:0000995	Melanocytic nevus	15	-0.00363235	0.00165359	-2.19665	0.0281424	0.461014	0.0258	0.992286
PGS001074	Types of physical activity in last 4 weeks (other exercises)	HP:0000995	Melanocytic nevus	15	-0.00189299	0.00162974	-1.16153	0.245543	0.314398	0.2454	0.992286
PGS001076	Eosinophill %	HP:0000995	Melanocytic nevus	15	-0.00113323	0.00160872	-0.704434	0.481232	0.278357	0.4787	0.992286
PGS001078	Monocyte %	HP:0000995	Melanocytic nevus	15	0.000363178	0.00162522	0.223464	0.823194	0.259488	0.8243	0.992286
PGS001080	Freq. of tiredness / lethargy in last 2 weeks	HP:0000995	Melanocytic nevus	15	0.0011816	0.00160851	0.734597	0.462658	0.280192	0.4566	0.992286
PGS001082	MC VP1 antigen for Merkel Cell Polyomavirus	HP:0000995	Melanocytic nevus	15	-0.0021502	0.00162616	-1.32226	0.18621	0.331258	0.1855	0.992286
PGS001099	Spherical power (left eye)	HP:0000995	Melanocytic nevus	15	0.000760472	0.00160434	0.47401	0.635536	0.266877	0.6379	0.992286
PGS001100	Spherical power (right eye)	HP:0000995	Melanocytic nevus	15	0.000634774	0.00161936	0.39199	0.695101	0.263874	0.6989	0.992286
PGS001102	Body fat percentage (left arm)	HP:0000995	Melanocytic nevus	15	-0.00223761	0.00161754	-1.38334	0.16669	0.338236	0.1701	0.992286
PGS001103	Body fat percentage (left leg)	HP:0000995	Melanocytic nevus	15	-0.000532693	0.00161082	-0.330696	0.740904	0.262001	0.7422	0.992286
PGS001104	Body fat percentage (right leg)	HP:0000995	Melanocytic nevus	15	-0.000573496	0.00160856	-0.356528	0.721477	0.262752	0.7263	0.992286
PGS001105	Body fat percentage (trunk fat)	HP:0000995	Melanocytic nevus	15	-0.000991417	0.00164097	-0.604164	0.545792	0.27281	0.5353	0.992286
PGS001106	Percentage of right arm fat	HP:0000995	Melanocytic nevus	15	-0.00272048	0.00161835	-1.68102	0.0928911	0.376734	0.0928	0.992286
PGS001107	UACR [> 30 mg/g]	HP:0000995	Melanocytic nevus	15	-0.000574671	0.00159618	-0.36003	0.718857	0.262858	0.7128	0.992286
PGS001109	Vasomotor and allergic rhinitis (time-to-event)	HP:0000995	Melanocytic nevus	15	-0.00185554	0.00162461	-1.14215	0.253509	0.312512	0.2581	0.992286
PGS001110	Reactive arthropathies (time-to-event)	HP:0000995	Melanocytic nevus	15	-0.00162985	0.00163545	-0.996574	0.319073	0.299358	0.3278	0.992286
PGS001111	Male genital tract cancer	HP:0000995	Melanocytic nevus	15	-0.00132958	0.00162978	-0.815804	0.414695	0.285513	0.4119	0.992286
PGS001112	Aspirin	HP:0000995	Melanocytic nevus	15	0.00151163	0.00161837	0.934046	0.350376	0.294257	0.3482	0.992286
PGS001114	Ibuprofen use self-reported	HP:0000995	Melanocytic nevus	15	0.000490417	0.00163394	0.300144	0.764094	0.261186	0.7695	0.992286
PGS001115	Paracetamol use self-reported	HP:0000995	Melanocytic nevus	15	-0.0012719	0.0016244	-0.782998	0.433707	0.283296	0.4342	0.992286
PGS001117	Started insulin within one year diagnosis of diabetes	HP:0000995	Melanocytic nevus	15	-0.00100299	0.00160901	-0.623358	0.533109	0.273806	0.5332	0.992286
PGS001118	Taking other prescription medications	HP:0000995	Melanocytic nevus	15	-0.00113154	0.00165487	-0.683765	0.49419	0.277144	0.4989	0.992286
PGS001119	Left hand grip strength	HP:0000995	Melanocytic nevus	15	0.0023534	0.00162216	1.45078	0.146973	0.346305	0.1489	0.992286
PGS001120	Right hand grip strength	HP:0000995	Melanocytic nevus	15	0.00304657	0.00163566	1.8626	0.0626427	0.403872	0.0596	0.992286
PGS001127	Never Smoker	HP:0000995	Melanocytic nevus	15	-0.000338678	0.00162955	-0.207836	0.835375	0.259203	0.8361	0.992286
PGS001131	Zoster [herpes zoster] (time-to-event)	HP:0000995	Melanocytic nevus	15	0.00358802	0.0016479	2.17733	0.0295542	0.457456	0.0297	0.992286
PGS001132	Family history of chronic bronchitis/emphysema	HP:0000995	Melanocytic nevus	15	-0.000846884	0.00162087	-0.522486	0.601381	0.26892	0.6029	0.992286
PGS001135	Arthritis (nos)	HP:0000995	Melanocytic nevus	15	-0.0025221	0.00164387	-1.53424	0.125103	0.356821	0.1246	0.992286
PGS001136	Hematologic disease, genetic	HP:0000995	Melanocytic nevus	15	0.000661449	0.00159092	0.415764	0.67762	0.264686	0.6938	0.992286
PGS001137	Retinal detachment	HP:0000995	Melanocytic nevus	15	-0.000306856	0.00161433	-0.190082	0.849261	0.258904	0.8407	0.992286
PGS001138	Rheumatoid factor [> 16 IU/mL]	HP:0000995	Melanocytic nevus	15	0.00190853	0.00161907	1.17878	0.238605	0.316103	0.2392	0.992286
PGS001140	Seborrheic keratosis (time-to-event)	HP:0000995	Melanocytic nevus	15	-0.00153426	0.00161195	-0.951802	0.341295	0.295672	0.3434	0.992286
PGS001141	Facial ageing (looking younger than you are)	HP:0000995	Melanocytic nevus	15	0.000558177	0.00161916	0.344732	0.730326	0.262402	0.7279	0.992286
PGS001142	Volume of grey matter in Intracalcarine Cortex (R)	HP:0000995	Melanocytic nevus	15	0.0014282	0.00164292	0.869305	0.384769	0.289323	0.3914	0.992286
PGS001143	Volume of grey matter in Parietal Operculum Cortex (R)	HP:0000995	Melanocytic nevus	15	-0.000615014	0.00161414	-0.381016	0.703226	0.263515	0.7035	0.992286
PGS001144	Arm fat mass (L)	HP:0000995	Melanocytic nevus	15	-0.00176403	0.0015996	-1.10279	0.27023	0.308779	0.2682	0.992286
PGS001145	Arm fat mass (R)	HP:0000995	Melanocytic nevus	15	-0.001644	0.0015984	-1.02853	0.303807	0.302092	0.3112	0.992286
PGS001146	Arm fat-free mass (R)	HP:0000995	Melanocytic nevus	15	0.000577856	0.00161065	0.358772	0.719798	0.262819	0.7115	0.992286
PGS001147	Leg fat mass (R)	HP:0000995	Melanocytic nevus	15	-0.00131199	0.00160449	-0.817698	0.413612	0.285644	0.4058	0.992286
PGS001148	Trunk fat mass	HP:0000995	Melanocytic nevus	15	-0.000819895	0.00162341	-0.505044	0.613575	0.268162	0.6157	0.992286
PGS001154	Impedance (left arm)	HP:0000995	Melanocytic nevus	15	-0.00075912	0.00161794	-0.469189	0.638978	0.266685	0.643	0.992286
PGS001161	Whole body impedance	HP:0000995	Melanocytic nevus	15	-0.000635634	0.00161858	-0.392711	0.694569	0.263898	0.6911	0.992286
PGS001165	Arm fat free mass (L)	HP:0000995	Melanocytic nevus	15	0.000593985	0.00161388	0.368048	0.712871	0.263105	0.7121	0.992286
PGS001172	Eosinophill count	HP:0000995	Melanocytic nevus	15	-0.0011559	0.00161735	-0.714684	0.474875	0.278972	0.4725	0.992286
PGS001174	Cholelithiasis (time-to-event)	HP:0000995	Melanocytic nevus	15	-0.00105963	0.00163189	-0.649325	0.516192	0.275203	0.5233	0.992286
PGS001180	Lung function (FEV1/FVC)	HP:0000995	Melanocytic nevus	15	-0.00274006	0.00164947	-1.66117	0.096811	0.373936	0.1013	0.992286
PGS001181	Other hypothyroidism (time-to-event)	HP:0000995	Melanocytic nevus	15	0.000726082	0.00162013	0.448164	0.654076	0.265869	0.6542	0.992286
PGS001185	Intra-ocular pressure, Goldmann-correlated ¬Æ	HP:0000995	Melanocytic nevus	15	0.0019906	0.00161844	1.22995	0.218838	0.321309	0.2211	0.992286
PGS001230	Body weight	HP:0000995	Melanocytic nevus	15	-0.000867127	0.0016005	-0.541786	0.588017	0.269788	0.5912	0.992286
PGS001233	Heart rate (AR)	HP:0000995	Melanocytic nevus	15	-0.00316421	0.00161513	-1.9591	0.0502179	0.419421	0.049	0.992286
PGS001234	Left arm mass (predicted)	HP:0000995	Melanocytic nevus	15	0.000540231	0.00161854	0.333776	0.738578	0.262087	0.7372	0.992286
PGS001235	Right arm mass (predicted)	HP:0000995	Melanocytic nevus	15	0.000735357	0.00161256	0.456019	0.648418	0.26617	0.6506	0.992286
PGS001236	Lung function (FEV1)	HP:0000995	Melanocytic nevus	15	0.00209833	0.00165043	1.27138	0.203717	0.325686	0.2075	0.992286
PGS001237	Lung function (FVC)	HP:0000995	Melanocytic nevus	15	0.0032538	0.00162504	2.00228	0.0453683	0.42663	0.0462	0.992286
PGS001242	Ankle spacing width (L)	HP:0000995	Melanocytic nevus	15	0.0013686	0.00160262	0.85398	0.393202	0.288207	0.3978	0.992286
PGS001243	Ankle spacing width (R)	HP:0000995	Melanocytic nevus	15	0.000334082	0.00161708	0.206596	0.836343	0.259181	0.832	0.992286
PGS001250	Calculus of kidney and ureter (time-to-event)	HP:0000995	Melanocytic nevus	15	0.000812399	0.00163802	0.495965	0.619965	0.267778	0.6194	0.992286
PGS001254	Dupuytren's contracture	HP:0000995	Melanocytic nevus	15	0.000317859	0.0016401	0.193805	0.846345	0.258965	0.8478	0.992286
PGS001255	Otosclerosis (time-to-event)	HP:0000995	Melanocytic nevus	15	-0.000711237	0.00160965	-0.441857	0.658633	0.265632	0.6632	0.992286
PGS001257	Childhood sunburn	HP:0000995	Melanocytic nevus	15	0.000574403	0.00162204	0.354124	0.723277	0.262679	0.726	0.992286
PGS001259	Hayfever/allergic rhinitis	HP:0000995	Melanocytic nevus	15	-0.0024814	0.00164293	-1.51035	0.131087	0.353751	0.1252	0.992286
PGS001263	Atrial flutter	HP:0000995	Melanocytic nevus	15	-0.000953198	0.00165705	-0.575239	0.565184	0.271368	0.5624	0.992286
PGS001264	Deep vein thrombosis	HP:0000995	Melanocytic nevus	15	-0.000399542	0.00161274	-0.247741	0.804356	0.259972	0.8075	0.992286
PGS001272	Chronic renal failure (time-to-event)	HP:0000995	Melanocytic nevus	15	-0.000688077	0.00165215	-0.416475	0.677101	0.264711	0.6706	0.992286
PGS001275	Other retinal disorders (time-to-event)	HP:0000995	Melanocytic nevus	15	-0.00202462	0.00163375	-1.23925	0.215376	0.322279	0.2147	0.992286
PGS001276	Retinal disorders in diseases classified elsewhere (time-to-event)	HP:0000995	Melanocytic nevus	15	0.00111719	0.001637	0.682463	0.495013	0.277069	0.4962	0.992286
PGS001278	previously: Blood clot in the leg (DVT) or lung	HP:0000995	Melanocytic nevus	15	-0.00168501	0.00161952	-1.04044	0.298241	0.303134	0.2978	0.992286
PGS001279	previously: Blood clot in the lung	HP:0000995	Melanocytic nevus	15	-0.00108775	0.00161722	-0.672604	0.501265	0.276504	0.5001	0.992286
PGS001281	Migraine	HP:0000995	Melanocytic nevus	15	0.000310429	0.00163537	0.189822	0.849465	0.2589	0.8502	0.992286
PGS001282	Migraine (time-to-event)	HP:0000995	Melanocytic nevus	15	0.00038242	0.00165426	0.231173	0.817201	0.259636	0.8182	0.992286
PGS001284	Allergic disease (hay fever, allergic rhinitis, or eczema)	HP:0000995	Melanocytic nevus	15	-0.00120001	0.0016472	-0.728518	0.466369	0.279816	0.4728	0.992286
PGS001285	Allergic disease (hay fever, rhinitis, or eczema) (diagnosed by doctor)	HP:0000995	Melanocytic nevus	15	-0.000404211	0.00164679	-0.245454	0.806126	0.259924	0.8037	0.992286
PGS001287	Psoriatic arthropathy	HP:0000995	Melanocytic nevus	15	-0.00163687	0.00162683	-1.00617	0.314438	0.30017	0.3141	0.992286
PGS001292	Family history of prostate cancer	HP:0000995	Melanocytic nevus	15	-0.000823141	0.00164252	-0.501145	0.616316	0.267996	0.6189	0.992286
PGS001293	Other diseases of liver (time-to-event)	HP:0000995	Melanocytic nevus	15	-0.000465933	0.00160115	-0.290998	0.771078	0.260957	0.7747	0.992286
PGS001296	Insulin-dependent diabetes mellitus (time-to-event)	HP:0000995	Melanocytic nevus	15	-0.000656721	0.0016137	-0.406965	0.68407	0.26438	0.6718	0.992286
PGS001298	Obesity (time-to-event)	HP:0000995	Melanocytic nevus	15	-0.000679529	0.00162458	-0.41828	0.67578	0.264775	0.6749	0.992286
PGS001301	Malabsorption/coeliac disease	HP:0000995	Melanocytic nevus	15	0.00227449	0.00159973	1.4218	0.155217	0.34279	0.1551	0.992286
PGS001303	Other cataract (time-to-event)	HP:0000995	Melanocytic nevus	15	-0.000499559	0.00161598	-0.309137	0.757244	0.261418	0.7605	0.992286
PGS001308	Sjogren's syndrome/sicca syndrome	HP:0000995	Melanocytic nevus	15	-0.00206245	0.00164809	-1.25142	0.210905	0.323559	0.2148	0.992286
PGS001309	Other rheumatoid arthritis (time-to-event)	HP:0000995	Melanocytic nevus	15	0.000516192	0.00164154	0.314457	0.753202	0.261558	0.7544	0.992286
PGS001314	Acute myocardial infarction (time-to-event)	HP:0000995	Melanocytic nevus	15	-0.00119446	0.00161066	-0.741599	0.458404	0.280629	0.461	0.992286
PGS001317	Vascular/heart problems diagnosed by doctor Heart attack	HP:0000995	Melanocytic nevus	15	0.000305347	0.00162009	0.188476	0.85052	0.258879	0.8455	0.992286
PGS001318	Disorders of lipoprotein metabolism and other lipidaemias (time-to-event)	HP:0000995	Melanocytic nevus	15	-0.000478737	0.00160353	-0.298551	0.765309	0.261146	0.7663	0.992286
PGS001319	Other metabolic disorders (time-to-event)	HP:0000995	Melanocytic nevus	15	-0.00118147	0.00160782	-0.734829	0.462516	0.280206	0.4986	0.992286
PGS001321	Eye problems/disorders (Glaucoma)	HP:0000995	Melanocytic nevus	15	-0.000470204	0.00162845	-0.288744	0.772803	0.260902	0.7759	0.992286
PGS001324	Family history of high blood pressure	HP:0000995	Melanocytic nevus	15	0.00106894	0.0016218	0.659105	0.509892	0.275744	0.5039	0.992286
PGS001326	Emphysema	HP:0000995	Melanocytic nevus	15	0.000917016	0.0016308	0.56231	0.573958	0.270746	0.5772	0.992286
PGS001327	Diabetes	HP:0000995	Melanocytic nevus	15	-0.000306597	0.00163831	-0.187142	0.851566	0.258857	0.8508	0.992286
PGS001328	Family history of diabetes	HP:0000995	Melanocytic nevus	15	0.00241007	0.00163817	1.4712	0.141371	0.348823	0.142	0.992286
PGS001329	Unspecified diabetes mellitus (time-to-event)	HP:0000995	Melanocytic nevus	15	0.000591014	0.00163168	0.362211	0.717226	0.262924	0.7235	0.992286
PGS001330	Crohn's disease [regional enteritis] (time-to-event)	HP:0000995	Melanocytic nevus	15	0.00337561	0.00165715	2.03699	0.0417622	0.432538	0.0415	0.992286
PGS001331	Crohns disease	HP:0000995	Melanocytic nevus	15	0.00324866	0.00165033	1.96849	0.0491286	0.420974	0.0476	0.992286
PGS001333	Chronic obstructive pulmonary disease (algorithmically-defined)	HP:0000995	Melanocytic nevus	15	0.00218868	0.0016082	1.36095	0.17366	0.335641	0.1725	0.992286
PGS001334	Other chronic obstructive pulmonary disease (time-to-event)	HP:0000995	Melanocytic nevus	15	0.00192008	0.00164071	1.17028	0.242007	0.31526	0.2455	0.992286
PGS001337	Family history of breast cancer	HP:0000995	Melanocytic nevus	15	0.00178921	0.00162492	1.10111	0.270963	0.308622	0.2748	0.992286
PGS001339	Atrial fibrillation and flutter (time-to-event)	HP:0000995	Melanocytic nevus	15	-0.000592933	0.0016692	-0.35522	0.722457	0.262712	0.7272	0.992286
PGS001343	Asthma (algorithmically-defined)	HP:0000995	Melanocytic nevus	15	0.00223263	0.00164999	1.35312	0.176148	0.334744	0.181	0.992286
PGS001344	Asthma (diagnosed by doctor)	HP:0000995	Melanocytic nevus	15	0.00113203	0.00164568	0.687881	0.491595	0.277383	0.4835	0.992286
PGS001346	Asthma (time-to-event)	HP:0000995	Melanocytic nevus	15	0.00233131	0.00163769	1.42354	0.154713	0.342999	0.1601	0.992286
PGS001347	Family history of Alzheimer's/dementia	HP:0000995	Melanocytic nevus	15	-0.00144328	0.00168264	-0.857745	0.39112	0.28848	0.3897	0.992286
PGS001350	Fasting glucose	HP:0000995	Melanocytic nevus	15	-0.000643307	0.00165817	-0.387961	0.69808	0.263741	0.7027	0.992286
PGS001351	Fasting insulin	HP:0000995	Melanocytic nevus	15	-0.00158116	0.00162941	-0.970387	0.331953	0.297182	0.3267	0.992286
PGS001352	Glycated haemoglobin levels (HbA1c)	HP:0000995	Melanocytic nevus	15	-0.0011826	0.00163501	-0.723297	0.469569	0.279495	0.4681	0.992286
PGS001359	3mm strong meridian (L)	HP:0000995	Melanocytic nevus	15	0.000547871	0.00162159	0.33786	0.735499	0.262203	0.7348	0.992286
PGS001361	3mm strong meridian angle (L)	HP:0000995	Melanocytic nevus	15	0.000424236	0.00164615	0.257714	0.79665	0.260185	0.7933	0.992286
PGS001364	6mm cylindrical power angle (L)	HP:0000995	Melanocytic nevus	15	0.00196733	0.00162223	1.21273	0.225355	0.319532	0.2194	0.992286
PGS001365	6mm strong meridian (L)	HP:0000995	Melanocytic nevus	15	0.00109575	0.00162575	0.673995	0.50038	0.276583	0.4911	0.992286
PGS001366	6mm strong meridian (R)	HP:0000995	Melanocytic nevus	15	0.00175769	0.00162228	1.08347	0.278711	0.306995	0.281	0.992286
PGS001367	6mm weak meridian (L)	HP:0000995	Melanocytic nevus	15	0.00150319	0.00161515	0.930681	0.352114	0.293992	0.3619	0.992286
PGS001368	6mm weak meridian (R)	HP:0000995	Melanocytic nevus	15	0.00188765	0.00161166	1.17125	0.241617	0.315355	0.2437	0.992286
PGS001369	Acute appendicitis (time-to-event)	HP:0000995	Melanocytic nevus	15	-0.000408736	0.00162919	-0.250883	0.801926	0.260038	0.8042	0.992286
PGS001370	Age asthma diagnosed	HP:0000995	Melanocytic nevus	15	0.00123461	0.0016595	0.743969	0.456969	0.280777	0.4604	0.992286
PGS001371	Age diabetes diagnosed	HP:0000995	Melanocytic nevus	15	0.000845542	0.0016013	0.528033	0.597526	0.269166	0.5996	0.992286
PGS001372	Age hayfever or allergic rhinitis diagnosed by doctor	HP:0000995	Melanocytic nevus	15	0.00163667	0.00161256	1.01495	0.310232	0.30092	0.3092	0.992286
PGS001373	Age started wearing glasses or contact lenses	HP:0000995	Melanocytic nevus	15	0.000786619	0.00161877	0.485936	0.627057	0.267361	0.6251	0.992286
PGS001374	Age stopped smoking	HP:0000995	Melanocytic nevus	15	-0.00203472	0.00163361	-1.24554	0.213057	0.322939	0.2	0.992286
PGS001376	Average number of times bowels opened per day	HP:0000995	Melanocytic nevus	15	-0.000396616	0.00164535	-0.241052	0.809536	0.259834	0.808	0.992286
PGS001377	Basophill %	HP:0000995	Melanocytic nevus	15	0.000736289	0.00160568	0.458554	0.646597	0.266268	0.6518	0.992286
PGS001378	Basophill count	HP:0000995	Melanocytic nevus	15	0.000381879	0.00159755	0.239041	0.811094	0.259793	0.8191	0.992286
PGS001379	Body surface area	HP:0000995	Melanocytic nevus	15	-0.0011739	0.00162738	-0.721341	0.470771	0.279376	0.4658	0.992286
PGS001381	Corneal hysteresis (R)	HP:0000995	Melanocytic nevus	15	-0.000813141	0.00163789	-0.496456	0.619619	0.267798	0.6172	0.992286
PGS001382	Corneal resistance factor (L)	HP:0000995	Melanocytic nevus	15	-0.000903092	0.00161209	-0.5602	0.575396	0.270646	0.5731	0.992286
PGS001385	Degree bothered by headaches in the last 3 months	HP:0000995	Melanocytic nevus	15	0.00103621	0.00162137	0.639096	0.522822	0.274646	0.5235	0.992286
PGS001386	Degree bothered by pain in arms/legs/joints in the past 3 months	HP:0000995	Melanocytic nevus	15	-0.000782872	0.00164382	-0.476252	0.633939	0.266967	0.6426	0.992286
PGS001387	Degree bothered by urinary frequency/bladder irritability in the last 3 months	HP:0000995	Melanocytic nevus	15	-0.000520562	0.00161323	-0.322683	0.746964	0.26178	0.7481	0.992286
PGS001390	Duodenal ulcer (time-to-event)	HP:0000995	Melanocytic nevus	15	0.000596278	0.00163944	0.363708	0.716109	0.26297	0.7202	0.992286
PGS001392	Family history of lung cancer	HP:0000995	Melanocytic nevus	15	0.00152739	0.00160654	0.950733	0.341837	0.295586	0.3358	0.992286
PGS001393	Father's age at death	HP:0000995	Melanocytic nevus	15	0.000336591	0.00162701	0.206877	0.836123	0.259186	0.8306	0.992286
PGS001395	Frequency of discomfort/pain in abdomen in last 3 months	HP:0000995	Melanocytic nevus	15	0.000319779	0.00162754	0.196481	0.844251	0.259009	0.8393	0.992286
PGS001396	Frequency of unenthusiasm / disinterest in last 2 weeks	HP:0000995	Melanocytic nevus	15	0.000334408	0.00163378	0.204683	0.837837	0.259148	0.8367	0.992286
PGS001397	Frequency of walking for pleasure in last 4 weeks	HP:0000995	Melanocytic nevus	15	-0.00173569	0.00162657	-1.06709	0.286042	0.305506	0.2856	0.992286
PGS001398	Friendship satisfaction	HP:0000995	Melanocytic nevus	15	0.00139667	0.00165642	0.843181	0.399212	0.287433	0.4019	0.992286
PGS001399	GE / gI antigen for Varicella Zoster Virus	HP:0000995	Melanocytic nevus	15	-0.00171589	0.00162693	-1.05468	0.291678	0.304394	0.2944	0.992286
PGS001401	Health satisfaction	HP:0000995	Melanocytic nevus	15	0.00047576	0.00162432	0.292899	0.769625	0.261004	0.7639	0.992286
PGS001403	Heel bone mineral density (BMD) (L)	HP:0000995	Melanocytic nevus	15	-0.000570402	0.00165244	-0.345188	0.729984	0.262415	0.7302	0.992286
PGS001407	HTLV-1 gag antigen for Human T-Lymphotropic Virus 1	HP:0000995	Melanocytic nevus	15	0.00172433	0.00164408	1.04881	0.294373	0.303872	0.3	0.992286
PGS001409	Intra-ocular pressure, corneal-compensated (L)	HP:0000995	Melanocytic nevus	15	0.00248018	0.00162115	1.52989	0.126177	0.356258	0.121	0.992286
PGS001410	Intra-ocular pressure, corneal-compensated (R)	HP:0000995	Melanocytic nevus	15	0.00264803	0.00166065	1.59457	0.110941	0.364787	0.109	0.992286
PGS001411	Intra-ocular pressure, Goldmann-correlated (L)	HP:0000995	Melanocytic nevus	15	0.000948786	0.00163584	0.58	0.56197	0.2716	0.5623	0.992286
PGS001412	LV ejection fraction	HP:0000995	Melanocytic nevus	15	0.00106856	0.00164444	0.649805	0.515881	0.27523	0.521	0.992286
PGS001413	LV stroke volume	HP:0000995	Melanocytic nevus	15	-0.00098543	0.00163882	-0.601306	0.547694	0.272664	0.5552	0.992286
PGS001414	Lymphocyte %	HP:0000995	Melanocytic nevus	15	0.00145607	0.00158875	0.916488	0.359505	0.292884	0.3588	0.992286
PGS001415	Mean FA in anterior limb of internal capsule on FA skeleton (L)	HP:0000995	Melanocytic nevus	15	0.000471641	0.00162277	0.29064	0.771352	0.260949	0.7722	0.992286
PGS001417	Mean FA in body of corpus callosum on FA skeleton	HP:0000995	Melanocytic nevus	15	0.0014509	0.0016545	0.876937	0.38061	0.289887	0.3771	0.992286
PGS001419	Mean FA in cingulum cingulate gyrus on FA skeleton (L)	HP:0000995	Melanocytic nevus	15	0.00142579	0.00166729	0.855155	0.392552	0.288292	0.3911	0.992286
PGS001420	Mean FA in cingulum cingulate gyrus on FA skeleton (R)	HP:0000995	Melanocytic nevus	15	-0.000772517	0.00167243	-0.461913	0.644186	0.266399	0.6391	0.992286
PGS001421	Mean FA in cingulum hippocampus on FA skeleton (L)	HP:0000995	Melanocytic nevus	15	0.00207311	0.0016384	1.26532	0.20588	0.325037	0.2086	0.992286
PGS001422	Mean FA in cingulum hippocampus on FA skeleton (R)	HP:0000995	Melanocytic nevus	15	-0.00041407	0.00163741	-0.25288	0.800383	0.260081	0.7968	0.992286
PGS001424	Mean FA in external capsule on FA skeleton (R)	HP:0000995	Melanocytic nevus	15	0.00274293	0.00162952	1.68327	0.092454	0.377054	0.0954	0.992286
PGS001425	Mean FA in fornix cres+stria terminalis on FA skeleton (R)	HP:0000995	Melanocytic nevus	15	0.000925076	0.00163894	0.564435	0.572512	0.270847	0.5749	0.992286
PGS001426	Mean FA in fornix on FA skeleton	HP:0000995	Melanocytic nevus	15	-0.000456531	0.00163834	-0.278654	0.780535	0.26066	0.7855	0.992286
PGS001428	Mean FA in inferior cerebellar peduncle on FA skeleton (R)	HP:0000995	Melanocytic nevus	15	0.000977296	0.00159961	0.610959	0.541285	0.273159	0.5371	0.992286
PGS001430	Mean FA in posterior limb of internal capsule on FA skeleton (L)	HP:0000995	Melanocytic nevus	15	-0.00112122	0.00160857	-0.697028	0.485854	0.277918	0.4907	0.992286
PGS001433	Mean FA in posterior thalamic radiation on FA skeleton (R)	HP:0000995	Melanocytic nevus	15	-0.0012437	0.00165337	-0.752223	0.451992	0.281299	0.4586	0.992286
PGS001434	Mean FA in retrolenticular part of internal capsule on FA skeleton (L)	HP:0000995	Melanocytic nevus	15	0.00319334	0.00161564	1.97652	0.0482121	0.42231	0.0475	0.992286
PGS001436	Mean FA in sagittal stratum on FA skeleton (L)	HP:0000995	Melanocytic nevus	15	0.00193054	0.00164539	1.1733	0.240792	0.315559	0.2424	0.992286
PGS001437	Mean FA in sagittal stratum on FA skeleton (R)	HP:0000995	Melanocytic nevus	15	0.0028273	0.0016549	1.70844	0.0876854	0.380655	0.0909	0.992286
PGS001438	Mean FA in splenium of corpus callosum on FA skeleton	HP:0000995	Melanocytic nevus	15	0.00074064	0.00160193	0.462343	0.643878	0.266415	0.6483	0.992286
PGS001439	Mean FA in superior cerebellar peduncle on FA skeleton (L)	HP:0000995	Melanocytic nevus	15	-0.000949389	0.00161866	-0.586529	0.557576	0.271922	0.5679	0.992286
PGS001440	Mean FA in superior cerebellar peduncle on FA skeleton (R)	HP:0000995	Melanocytic nevus	15	-0.000815854	0.00162361	-0.502493	0.615368	0.268053	0.6109	0.992286
PGS001442	Mean FA in superior corona radiata on FA skeleton (R)	HP:0000995	Melanocytic nevus	15	0.00302487	0.00165841	1.82396	0.068284	0.397866	0.0656	0.992286
PGS001443	Mean FA in superior fronto-occipital fasciculus on FA skeleton (L)	HP:0000995	Melanocytic nevus	15	-0.000970122	0.0016135	-0.601252	0.547729	0.272662	0.5459	0.992286
PGS001444	Mean FA in superior fronto-occipital fasciculus on FA skeleton (R)	HP:0000995	Melanocytic nevus	15	-0.00101992	0.00160738	-0.634522	0.525802	0.2744	0.5447	0.992286
PGS001445	Mean FA in superior longitudinal fasciculus on FA skeleton (L)	HP:0000995	Melanocytic nevus	15	0.000793386	0.00162099	0.489445	0.624572	0.267506	0.6301	0.992286
PGS001446	Mean FA in superior longitudinal fasciculus on FA skeleton (R)	HP:0000995	Melanocytic nevus	15	0.000936464	0.00162604	0.575918	0.564725	0.271401	0.5714	0.992286
PGS001447	Mean FA in tapetum on FA skeleton (L)	HP:0000995	Melanocytic nevus	15	-0.000520575	0.00164259	-0.316923	0.75133	0.261624	0.7446	0.992286
PGS001448	Mean FA in tapetum on FA skeleton (R)	HP:0000995	Melanocytic nevus	15	-0.00161004	0.0016176	-0.995325	0.31968	0.299253	0.3186	0.992286
PGS001449	Mean FA in uncinate fasciculus on FA skeleton (R)	HP:0000995	Melanocytic nevus	15	0.00081729	0.00165552	0.493676	0.621581	0.267682	0.6224	0.992286
PGS001450	Mean ICVF in anterior corona radiata on FA skeleton (L)	HP:0000995	Melanocytic nevus	15	0.0022089	0.00162276	1.3612	0.173579	0.335671	0.1763	0.992286
PGS001451	Mean ICVF in anterior corona radiata on FA skeleton (R)	HP:0000995	Melanocytic nevus	15	0.00242554	0.00162855	1.48938	0.136519	0.351096	0.1395	0.992286
PGS001452	Mean ICVF in anterior limb of internal capsule on FA skeleton (L)	HP:0000995	Melanocytic nevus	15	0.00232224	0.00164158	1.41463	0.157307	0.341933	0.157	0.992286
PGS001453	Mean ICVF in anterior limb of internal capsule on FA skeleton (R)	HP:0000995	Melanocytic nevus	15	0.00151042	0.00164293	0.919343	0.35801	0.293106	0.3489	0.992286
PGS001454	Mean ICVF in body of corpus callosum on FA skeleton	HP:0000995	Melanocytic nevus	15	0.000378628	0.00161126	0.234988	0.814238	0.259712	0.8188	0.992286
PGS001455	Mean ICVF in cerebral peduncle on FA skeleton (L)	HP:0000995	Melanocytic nevus	15	0.00193063	0.00163125	1.18353	0.236719	0.316577	0.241	0.992286
PGS001456	Mean ICVF in cerebral peduncle on FA skeleton (R)	HP:0000995	Melanocytic nevus	15	0.00185447	0.00162362	1.14218	0.253494	0.312515	0.2547	0.992286
PGS001457	Mean ICVF in cingulum cingulate gyrus on FA skeleton (L)	HP:0000995	Melanocytic nevus	15	0.00135926	0.00162923	0.834298	0.404197	0.286803	0.4058	0.992286
PGS001459	Mean ICVF in cingulum hippocampus on FA skeleton (L)	HP:0000995	Melanocytic nevus	15	0.00228987	0.00160604	1.42578	0.154063	0.343269	0.1512	0.992286
PGS001460	Mean ICVF in cingulum hippocampus on FA skeleton (R)	HP:0000995	Melanocytic nevus	15	0.00236943	0.00161363	1.46839	0.142132	0.348475	0.146	0.992286
PGS001462	Mean ICVF in external capsule on FA skeleton (R)	HP:0000995	Melanocytic nevus	15	0.00357851	0.00160829	2.22504	0.0261725	0.466302	0.0296	0.992286
PGS001463	Mean ICVF in fornix cres+stria terminalis on FA skeleton (L)	HP:0000995	Melanocytic nevus	15	0.00168569	0.00161443	1.04414	0.296528	0.303459	0.2908	0.992286
PGS001464	Mean ICVF in fornix cres+stria terminalis on FA skeleton (R)	HP:0000995	Melanocytic nevus	15	0.00179915	0.00162135	1.10966	0.267257	0.309422	0.2655	0.992286
PGS001466	Mean ICVF in genu of corpus callosum on FA skeleton	HP:0000995	Melanocytic nevus	15	0.000993755	0.00162096	0.613065	0.539892	0.273268	0.5468	0.992286
PGS001467	Mean ICVF in inferior cerebellar peduncle on FA skeleton (L)	HP:0000995	Melanocytic nevus	15	0.00171274	0.00162413	1.05456	0.291735	0.304383	0.287	0.992286
PGS001468	Mean ICVF in inferior cerebellar peduncle on FA skeleton (R)	HP:0000995	Melanocytic nevus	15	0.00143505	0.00161349	0.889404	0.373876	0.290817	0.3785	0.992286
PGS001469	Mean ICVF in medial lemniscus on FA skeleton (L)	HP:0000995	Melanocytic nevus	15	0.00206423	0.00163665	1.26125	0.207343	0.324602	0.209	0.992286
PGS001470	Mean ICVF in medial lemniscus on FA skeleton (R)	HP:0000995	Melanocytic nevus	15	0.00189263	0.00161645	1.17085	0.241776	0.315316	0.2503	0.992286
PGS001471	Mean ICVF in middle cerebellar peduncle on FA skeleton	HP:0000995	Melanocytic nevus	15	0.00293674	0.00161401	1.81953	0.0689571	0.397185	0.0633	0.992286
PGS001472	Mean ICVF in posterior corona radiata on FA skeleton (L)	HP:0000995	Melanocytic nevus	15	-0.000384392	0.00163985	-0.234407	0.814689	0.2597	0.8154	0.992286
PGS001473	Mean ICVF in posterior corona radiata on FA skeleton (R)	HP:0000995	Melanocytic nevus	15	-0.000486928	0.00162159	-0.300278	0.763991	0.261189	0.7578	0.992286
PGS001474	Mean ICVF in posterior limb of internal capsule on FA skeleton (L)	HP:0000995	Melanocytic nevus	15	0.00048933	0.0016209	0.301888	0.762764	0.26123	0.7581	0.992286
PGS001475	Mean ICVF in posterior limb of internal capsule on FA skeleton (R)	HP:0000995	Melanocytic nevus	15	0.00101958	0.0016202	0.629291	0.529219	0.27412	0.5262	0.992286
PGS001476	Mean ICVF in posterior thalamic radiation on FA skeleton (L)	HP:0000995	Melanocytic nevus	15	-0.000404108	0.00163782	-0.246736	0.805134	0.259951	0.8027	0.992286
PGS001477	Mean ICVF in posterior thalamic radiation on FA skeleton (R)	HP:0000995	Melanocytic nevus	15	-0.000432559	0.00161613	-0.267652	0.788991	0.260406	0.7905	0.992286
PGS001478	Mean ICVF in retrolenticular part of internal capsule on FA skeleton (L)	HP:0000995	Melanocytic nevus	15	0.0022013	0.00164261	1.34012	0.180334	0.333266	0.1766	0.992286
PGS001479	Mean ICVF in retrolenticular part of internal capsule on FA skeleton (R)	HP:0000995	Melanocytic nevus	15	0.00241499	0.00163359	1.47834	0.139451	0.349712	0.1351	0.992286
PGS001480	Mean ICVF in sagittal stratum on FA skeleton (L)	HP:0000995	Melanocytic nevus	15	0.00154505	0.00163537	0.944772	0.344872	0.295109	0.3382	0.992286
PGS001481	Mean ICVF in sagittal stratum on FA skeleton (R)	HP:0000995	Melanocytic nevus	15	0.000529932	0.00163529	0.324059	0.745922	0.261817	0.7455	0.992286
PGS001482	Mean ICVF in superior cerebellar peduncle on FA skeleton (L)	HP:0000995	Melanocytic nevus	15	-0.00042651	0.00163132	-0.261451	0.793767	0.260267	0.788	0.992286
PGS001483	Mean ICVF in superior cerebellar peduncle on FA skeleton (R)	HP:0000995	Melanocytic nevus	15	-0.00046331	0.00163137	-0.284001	0.776435	0.260787	0.7721	0.992286
PGS001484	Mean ICVF in superior corona radiata on FA skeleton (L)	HP:0000995	Melanocytic nevus	15	0.000612557	0.00161253	0.379873	0.704074	0.263478	0.7068	0.992286
PGS001485	Mean ICVF in superior corona radiata on FA skeleton (R)	HP:0000995	Melanocytic nevus	15	0.000345718	0.0016071	0.215119	0.829693	0.259333	0.8302	0.992286
PGS001486	Mean ICVF in superior fronto-occipital fasciculus on FA skeleton (L)	HP:0000995	Melanocytic nevus	15	-0.00199442	0.00162238	-1.22931	0.219077	0.321243	0.2215	0.992286
PGS001487	Mean ICVF in superior fronto-occipital fasciculus on FA skeleton (R)	HP:0000995	Melanocytic nevus	15	-0.000539846	0.00160152	-0.337084	0.736084	0.262181	0.7327	0.992286
PGS001488	Mean ICVF in superior longitudinal fasciculus on FA skeleton (L)	HP:0000995	Melanocytic nevus	15	0.00110813	0.0016377	0.676641	0.4987	0.276734	0.5037	0.992286
PGS001489	Mean ICVF in superior longitudinal fasciculus on FA skeleton (R)	HP:0000995	Melanocytic nevus	15	0.00127442	0.00163757	0.778239	0.436506	0.282982	0.4301	0.992286
PGS001490	Mean ICVF in tapetum on FA skeleton (L)	HP:0000995	Melanocytic nevus	15	0.000573192	0.00161009	0.356001	0.721872	0.262736	0.7222	0.992286
PGS001491	Mean ICVF in uncinate fasciculus on FA skeleton (L)	HP:0000995	Melanocytic nevus	15	0.00347153	0.00161949	2.1436	0.0321667	0.451316	0.0327	0.992286
PGS001494	Mean ISOVF in anterior corona radiata on FA skeleton (R)	HP:0000995	Melanocytic nevus	15	-0.00103746	0.00163585	-0.634205	0.526008	0.274383	0.5261	0.992286
PGS001495	Mean ISOVF in body of corpus callosum on FA skeleton	HP:0000995	Melanocytic nevus	15	0.00033287	0.00168081	0.198041	0.84303	0.259035	0.8417	0.992286
PGS001496	Mean ISOVF in cingulum cingulate gyrus on FA skeleton (L)	HP:0000995	Melanocytic nevus	15	-0.00217386	0.00165154	-1.31626	0.188213	0.33059	0.1922	0.992286
PGS001497	Mean ISOVF in cingulum cingulate gyrus on FA skeleton (R)	HP:0000995	Melanocytic nevus	15	-0.0026689	0.00163975	-1.62763	0.103737	0.369281	0.0998	0.992286
PGS001498	Mean ISOVF in external capsule on FA skeleton (L)	HP:0000995	Melanocytic nevus	15	-0.00204754	0.0015989	-1.2806	0.200461	0.326679	0.2007	0.992286
PGS001499	Mean ISOVF in fornix on FA skeleton	HP:0000995	Melanocytic nevus	15	0.00158538	0.00163539	0.969419	0.332435	0.297102	0.3314	0.992286
PGS001500	Mean ISOVF in posterior corona radiata on FA skeleton (L)	HP:0000995	Melanocytic nevus	15	-0.000610932	0.00159308	-0.38349	0.701391	0.263595	0.7042	0.992286
PGS001502	Mean ISOVF in sagittal stratum on FA skeleton (L)	HP:0000995	Melanocytic nevus	15	0.000781718	0.00163812	0.477203	0.633262	0.267006	0.631	0.992286
PGS001503	Mean ISOVF in sagittal stratum on FA skeleton (R)	HP:0000995	Melanocytic nevus	15	-0.00064601	0.00160833	-0.401665	0.687967	0.264199	0.6849	0.992286
PGS001504	Mean ISOVF in superior cerebellar peduncle on FA skeleton (R)	HP:0000995	Melanocytic nevus	15	0.000721974	0.001632	0.442385	0.658251	0.265652	0.659	0.992286
PGS001505	Mean ISOVF in superior corona radiata on FA skeleton (L)	HP:0000995	Melanocytic nevus	15	-0.00164467	0.00163679	-1.00482	0.315087	0.300055	0.3156	0.992286
PGS001506	Mean ISOVF in superior corona radiata on FA skeleton (R)	HP:0000995	Melanocytic nevus	15	-0.000333841	0.00165555	-0.201649	0.840208	0.259096	0.8444	0.992286
PGS001507	Median T2star in caudate (L)	HP:0000995	Melanocytic nevus	15	0.0016974	0.001632	1.04007	0.298414	0.303101	0.2956	0.992286
PGS001508	Median T2star in caudate (R)	HP:0000995	Melanocytic nevus	15	0.00059062	0.00163812	0.360547	0.71847	0.262873	0.7184	0.992286
PGS001509	Median T2star in pallidum (L)	HP:0000995	Melanocytic nevus	15	0.00158772	0.00161818	0.981177	0.326606	0.298072	0.3232	0.992286
PGS001510	Median T2star in pallidum (R)	HP:0000995	Melanocytic nevus	15	0.00197249	0.00160889	1.226	0.220321	0.320899	0.2178	0.992286
PGS001511	Median T2star in putamen (L)	HP:0000995	Melanocytic nevus	15	0.00270169	0.00164526	1.64211	0.1007	0.371279	0.0939	0.992286
PGS001512	Median T2star in putamen (R)	HP:0000995	Melanocytic nevus	15	0.0013901	0.00163371	0.850889	0.394917	0.287985	0.3926	0.992286
PGS001513	Median T2star in thalamus (R)	HP:0000995	Melanocytic nevus	15	0.00098404	0.00162526	0.605467	0.544927	0.272877	0.5367	0.992286
PGS001514	Non-cancer illness year/age first occurred	HP:0000995	Melanocytic nevus	15	0.00174695	0.00163527	1.06829	0.285497	0.305615	0.2881	0.992286
PGS001516	Other diseases of intestine (time-to-event)	HP:0000995	Melanocytic nevus	15	0.00138718	0.00167422	0.828557	0.407439	0.2864	0.4041	0.992286
PGS001519	Position of pulse wave notch	HP:0000995	Melanocytic nevus	15	-0.0020569	0.00162206	-1.26808	0.204895	0.325331	0.2051	0.992286
PGS001520	Position of the pulse wave peak	HP:0000995	Melanocytic nevus	15	-0.00106936	0.00163201	-0.655241	0.512376	0.275529	0.5051	0.992286
PGS001522	Psoriatic and enteropathic arthropathies (time-to-event)	HP:0000995	Melanocytic nevus	15	-0.00130723	0.00160304	-0.815468	0.414887	0.28549	0.4163	0.992286
PGS001530	Speed of sound through heel (L)	HP:0000995	Melanocytic nevus	15	-0.000452369	0.00164853	-0.274407	0.783796	0.260561	0.7836	0.992286
PGS001531	Speed of sound through heel (R)	HP:0000995	Melanocytic nevus	15	0.000679518	0.00165096	0.41159	0.680677	0.26454	0.6887	0.992286
PGS001533	Tinnitus severity	HP:0000995	Melanocytic nevus	15	-0.00150351	0.00165037	-0.911015	0.36238	0.292462	0.3628	0.992286
PGS001534	Total Volume of white matter hyperintensities (from T1 and T2 FLAIR images)	HP:0000995	Melanocytic nevus	15	0.00165143	0.00165484	0.997941	0.31841	0.299473	0.3158	0.992286
PGS001537	Volume of accumbens (L)	HP:0000995	Melanocytic nevus	15	-0.000928561	0.00161931	-0.57343	0.566408	0.27128	0.5669	0.992286
PGS001538	Volume of accumbens (R)	HP:0000995	Melanocytic nevus	15	-0.000637695	0.00159941	-0.398706	0.690146	0.264098	0.6901	0.992286
PGS001539	Volume of brain stem + 4th ventricle	HP:0000995	Melanocytic nevus	15	-0.000549643	0.00159702	-0.344169	0.73075	0.262385	0.7327	0.992286
PGS001540	Volume of brain, grey+white matter	HP:0000995	Melanocytic nevus	15	0.000687114	0.00159722	0.430193	0.667094	0.265202	0.6668	0.992286
PGS001541	Volume of brain, grey+white matter (normalised for head size)	HP:0000995	Melanocytic nevus	15	0.000876822	0.00163343	0.536799	0.591457	0.269561	0.586	0.992286
PGS001542	Volume of caudate (L)	HP:0000995	Melanocytic nevus	15	-0.000912448	0.00163552	-0.557895	0.576969	0.270537	0.5812	0.992286
PGS001543	Volume of caudate (R)	HP:0000995	Melanocytic nevus	15	0.000743286	0.0016426	0.452505	0.650946	0.266035	0.6526	0.992286
PGS001544	Volume of grey matter	HP:0000995	Melanocytic nevus	15	0.000668242	0.00160338	0.41677	0.676885	0.264721	0.6757	0.992286
PGS001545	Volume of grey matter (normalised for head size)	HP:0000995	Melanocytic nevus	15	0.00122931	0.00161593	0.760743	0.446886	0.281844	0.4499	0.992286
PGS001548	Volume of grey matter in Central Opercular Cortex (L)	HP:0000995	Melanocytic nevus	15	0.000486615	0.00160473	0.303237	0.761736	0.261265	0.7645	0.992286
PGS001550	Volume of grey matter in Cingulate Gyrus, anterior division (L)	HP:0000995	Melanocytic nevus	15	0.00150349	0.00162398	0.925803	0.354643	0.293609	0.3519	0.992286
PGS001551	Volume of grey matter in Cingulate Gyrus, anterior division (R)	HP:0000995	Melanocytic nevus	15	0.000350511	0.00159695	0.219487	0.826289	0.259414	0.8263	0.992286
PGS001552	Volume of grey matter in Cingulate Gyrus, posterior division (R)	HP:0000995	Melanocytic nevus	15	0.00144026	0.00160701	0.896232	0.37022	0.291333	0.3728	0.992286
PGS001554	Volume of grey matter in Crus II Cerebellum (L)	HP:0000995	Melanocytic nevus	15	0.000824327	0.00163403	0.504476	0.613974	0.268138	0.6185	0.992286
PGS001555	Volume of grey matter in Crus II Cerebellum (R)	HP:0000995	Melanocytic nevus	15	0.00241697	0.00168802	1.43184	0.152322	0.344	0.1519	0.992286
PGS001556	Volume of grey matter in Cuneal Cortex (R)	HP:0000995	Melanocytic nevus	15	-0.000463083	0.00163156	-0.283828	0.776567	0.260783	0.7713	0.992286
PGS001557	Volume of grey matter in Frontal Operculum Cortex (L)	HP:0000995	Melanocytic nevus	15	-0.000747522	0.00162755	-0.459294	0.646065	0.266297	0.6484	0.992286
PGS001558	Volume of grey matter in Frontal Orbital Cortex (L)	HP:0000995	Melanocytic nevus	15	0.001888	0.00161129	1.17173	0.241423	0.315403	0.2398	0.992286
PGS001559	Volume of grey matter in Frontal Orbital Cortex (R)	HP:0000995	Melanocytic nevus	15	0.000472446	0.00161932	0.291756	0.770499	0.260976	0.7708	0.992286
PGS001560	Volume of grey matter in Frontal Pole (L)	HP:0000995	Melanocytic nevus	15	0.00286425	0.00162974	1.75748	0.0789646	0.387825	0.0782	0.992286
PGS001561	Volume of grey matter in Heschl's Gyrus (includes H1 and H2) (L)	HP:0000995	Melanocytic nevus	15	-0.000435556	0.00159869	-0.272445	0.785304	0.260515	0.7835	0.992286
PGS001562	Volume of grey matter in Heschl's Gyrus (includes H1 and H2) (R)	HP:0000995	Melanocytic nevus	15	-0.0015536	0.00162962	-0.953352	0.340509	0.295797	0.3406	0.992286
PGS001563	Volume of grey matter in Hippocampus (L)	HP:0000995	Melanocytic nevus	15	0.00122472	0.0016372	0.748058	0.454499	0.281035	0.4552	0.992286
PGS001564	Volume of grey matter in Hippocampus (R)	HP:0000995	Melanocytic nevus	15	0.00196005	0.00164465	1.19177	0.23347	0.317404	0.2278	0.992286
PGS001565	Volume of grey matter in I-IV Cerebellum (L)	HP:0000995	Melanocytic nevus	15	0.00146982	0.00164637	0.892763	0.372075	0.29107	0.3656	0.992286
PGS001566	Volume of grey matter in I-IV Cerebellum (R)	HP:0000995	Melanocytic nevus	15	0.000580255	0.00162423	0.35725	0.720936	0.262773	0.7266	0.992286
PGS001567	Volume of grey matter in Inferior Frontal Gyrus, pars triangularis (R)	HP:0000995	Melanocytic nevus	15	-0.00227927	0.00164823	-1.38285	0.16684	0.338179	0.1677	0.992286
PGS001569	Volume of grey matter in Insular Cortex (L)	HP:0000995	Melanocytic nevus	15	0.000941782	0.00162583	0.579262	0.562468	0.271564	0.5637	0.992286
PGS001570	Volume of grey matter in Insular Cortex (R)	HP:0000995	Melanocytic nevus	15	0.0011095	0.00163153	0.680034	0.496549	0.276929	0.5067	0.992286
PGS001571	Volume of grey matter in Intracalcarine Cortex (L)	HP:0000995	Melanocytic nevus	15	0.00227856	0.00167109	1.36351	0.17285	0.335937	0.1644	0.992286
PGS001572	Volume of grey matter in IX Cerebellum (L)	HP:0000995	Melanocytic nevus	15	0.00194266	0.00160485	1.21049	0.226211	0.319303	0.222	0.992286
PGS001573	Volume of grey matter in IX Cerebellum (R)	HP:0000995	Melanocytic nevus	15	0.00184021	0.00160979	1.14313	0.253098	0.312607	0.2424	0.992286
PGS001574	Volume of grey matter in Lateral Occipital Cortex, inferior division (R)	HP:0000995	Melanocytic nevus	15	0.00042841	0.00163104	0.26266	0.792835	0.260294	0.7967	0.992286
PGS001576	Volume of grey matter in Lingual Gyrus (R)	HP:0000995	Melanocytic nevus	15	-0.00107863	0.0016371	-0.658865	0.510046	0.275731	0.5168	0.992286
PGS001577	Volume of grey matter in Middle Frontal Gyrus (L)	HP:0000995	Melanocytic nevus	15	-0.00122161	0.00163997	-0.7449	0.456406	0.280836	0.463	0.992286
PGS001578	Volume of grey matter in Middle Frontal Gyrus (R)	HP:0000995	Melanocytic nevus	15	0.00146354	0.00164224	0.891184	0.372921	0.290951	0.3738	0.992286
PGS001579	Volume of grey matter in Middle Temporal Gyrus, posterior division (R)	HP:0000995	Melanocytic nevus	15	-0.00156495	0.00164576	-0.950898	0.341753	0.2956	0.3349	0.992286
PGS001580	Volume of grey matter in Occipital Fusiform Gyrus (L)	HP:0000995	Melanocytic nevus	15	0.00270206	0.00164279	1.6448	0.100144	0.371652	0.099	0.992286
PGS001581	Volume of grey matter in Occipital Pole (R)	HP:0000995	Melanocytic nevus	15	0.000657801	0.00163339	0.402722	0.687189	0.264235	0.6875	0.992286
PGS001583	Volume of grey matter in Parahippocampal Gyrus, anterior division (L)	HP:0000995	Melanocytic nevus	15	-0.00312885	0.00162013	-1.93124	0.0535733	0.414851	0.0543	0.992286
PGS001584	Volume of grey matter in Parahippocampal Gyrus, anterior division (R)	HP:0000995	Melanocytic nevus	15	-0.000873663	0.00163278	-0.535076	0.592648	0.269483	0.5894	0.992286
PGS001585	Volume of grey matter in Parahippocampal Gyrus, posterior division (L)	HP:0000995	Melanocytic nevus	15	-0.00105398	0.00160279	-0.657589	0.510866	0.27566	0.5146	0.992286
PGS001586	Volume of grey matter in Parahippocampal Gyrus, posterior division (R)	HP:0000995	Melanocytic nevus	15	0.000357783	0.00164995	0.216845	0.828348	0.259365	0.8315	0.992286
PGS001587	Volume of grey matter in Planum Polare (L)	HP:0000995	Melanocytic nevus	15	0.00204879	0.00161522	1.26843	0.204769	0.325369	0.2094	0.992286
PGS001588	Volume of grey matter in Planum Polare (R)	HP:0000995	Melanocytic nevus	15	0.00270633	0.00165562	1.63463	0.10226	0.370244	0.1012	0.992286
PGS001589	Volume of grey matter in Planum Temporale (L)	HP:0000995	Melanocytic nevus	15	0.00157881	0.00162496	0.9716	0.331349	0.297281	0.3306	0.992286
PGS001590	Volume of grey matter in Precentral Gyrus (L)	HP:0000995	Melanocytic nevus	15	0.00185562	0.00161649	1.14793	0.251113	0.313071	0.2559	0.992286
PGS001591	Volume of grey matter in Precentral Gyrus (R)	HP:0000995	Melanocytic nevus	15	0.00278011	0.00159326	1.74492	0.0811283	0.385969	0.0847	0.992286
PGS001592	Volume of grey matter in Precuneous Cortex (L)	HP:0000995	Melanocytic nevus	15	0.000647291	0.00158786	0.40765	0.683567	0.264403	0.6819	0.992286
PGS001593	Volume of grey matter in Putamen (L)	HP:0000995	Melanocytic nevus	15	0.00165759	0.00161018	1.02944	0.303377	0.302172	0.3129	0.992286
PGS001594	Volume of grey matter in Putamen (R)	HP:0000995	Melanocytic nevus	15	0.00179344	0.00163408	1.09752	0.272524	0.30829	0.2677	0.992286
PGS001595	Volume of grey matter in Subcallosal Cortex (L)	HP:0000995	Melanocytic nevus	15	0.00163979	0.00160496	1.0217	0.307027	0.301501	0.3091	0.992286
PGS001596	Volume of grey matter in Subcallosal Cortex (R)	HP:0000995	Melanocytic nevus	15	0.000896654	0.00162806	0.550749	0.581858	0.270202	0.5786	0.992286
PGS001597	Volume of grey matter in Superior Frontal Gyrus (L)	HP:0000995	Melanocytic nevus	15	0.00204905	0.00158355	1.29396	0.195805	0.328132	0.2007	0.992286
PGS001598	Volume of grey matter in Superior Frontal Gyrus (R)	HP:0000995	Melanocytic nevus	15	-0.00118726	0.00161885	-0.733398	0.463388	0.280117	0.4651	0.992286
PGS001600	Volume of grey matter in Superior Temporal Gyrus, posterior division (L)	HP:0000995	Melanocytic nevus	15	0.00130975	0.00161537	0.810806	0.417559	0.28517	0.4127	0.992286
PGS001602	Volume of grey matter in Supracalcarine Cortex (R)	HP:0000995	Melanocytic nevus	15	-0.000911269	0.00163917	-0.555934	0.578309	0.270445	0.5839	0.992286
PGS001603	Volume of grey matter in Temporal Fusiform Cortex, anterior division (L)	HP:0000995	Melanocytic nevus	15	-0.00118588	0.00163361	-0.725928	0.467955	0.279656	0.4677	0.992286
PGS001606	Volume of grey matter in Temporal Pole (L)	HP:0000995	Melanocytic nevus	15	0.00102159	0.00163109	0.626326	0.531162	0.273963	0.5351	0.992286
PGS001607	Volume of grey matter in Temporal Pole (R)	HP:0000995	Melanocytic nevus	15	0.00080069	0.00162288	0.493377	0.621792	0.267669	0.6176	0.992286
PGS001608	Volume of grey matter in Thalamus (L)	HP:0000995	Melanocytic nevus	15	-0.00187051	0.00164285	-1.13858	0.254995	0.312168	0.256	0.992286
PGS001609	Volume of grey matter in Thalamus (R)	HP:0000995	Melanocytic nevus	15	-0.00192901	0.0016218	-1.18943	0.23439	0.317168	0.2295	0.992286
PGS001610	Volume of grey matter in V Cerebellum (L)	HP:0000995	Melanocytic nevus	15	0.00132865	0.00164684	0.806786	0.419871	0.284895	0.4253	0.992286
PGS001611	Volume of grey matter in V Cerebellum (R)	HP:0000995	Melanocytic nevus	15	0.00193395	0.00161826	1.19508	0.232176	0.317737	0.2316	0.992286
PGS001612	Volume of grey matter in Ventral Striatum (L)	HP:0000995	Melanocytic nevus	15	0.000494436	0.00159954	0.309111	0.757264	0.261417	0.7475	0.992286
PGS001613	Volume of grey matter in Ventral Striatum (R)	HP:0000995	Melanocytic nevus	15	0.000471842	0.00159436	0.295944	0.767299	0.26108	0.7652	0.992286
PGS001614	Volume of grey matter in Vermis Crus II Cerebellum	HP:0000995	Melanocytic nevus	15	0.00190183	0.00164428	1.15664	0.247537	0.313919	0.2465	0.992286
PGS001615	Volume of grey matter in Vermis IX Cerebellum	HP:0000995	Melanocytic nevus	15	0.00165353	0.00160521	1.03011	0.303066	0.30223	0.3016	0.992286
PGS001616	Volume of grey matter in Vermis VI Cerebellum	HP:0000995	Melanocytic nevus	15	0.00347205	0.00162984	2.1303	0.0332498	0.448922	0.0327	0.992286
PGS001617	Volume of grey matter in Vermis VIIb Cerebellum	HP:0000995	Melanocytic nevus	15	0.000729437	0.00166289	0.438656	0.660951	0.265513	0.6584	0.992286
PGS001618	Volume of grey matter in Vermis VIIIa Cerebellum	HP:0000995	Melanocytic nevus	15	-0.00163672	0.00164625	-0.994209	0.320223	0.299159	0.3143	0.992286
PGS001619	Volume of grey matter in Vermis VIIIb Cerebellum	HP:0000995	Melanocytic nevus	15	0.000802173	0.00163317	0.491175	0.623348	0.267578	0.6197	0.992286
PGS001620	Volume of grey matter in Vermis X Cerebellum	HP:0000995	Melanocytic nevus	15	-0.00102792	0.00158835	-0.647161	0.517591	0.275085	0.5248	0.992286
PGS001621	Volume of grey matter in VI Cerebellum (L)	HP:0000995	Melanocytic nevus	15	0.000738266	0.00162581	0.454092	0.649804	0.266096	0.6566	0.992286
PGS001622	Volume of grey matter in VI Cerebellum (R)	HP:0000995	Melanocytic nevus	15	0.000721989	0.00163133	0.442578	0.658111	0.265659	0.6559	0.992286
PGS001623	Volume of grey matter in VIIb Cerebellum (L)	HP:0000995	Melanocytic nevus	15	0.000395578	0.0016266	0.243193	0.807877	0.259877	0.8061	0.992286
PGS001625	Volume of grey matter in VIIIa Cerebellum (L)	HP:0000995	Melanocytic nevus	15	0.000363254	0.00162438	0.223627	0.823067	0.259491	0.8236	0.992286
PGS001626	Volume of grey matter in VIIIa Cerebellum (R)	HP:0000995	Melanocytic nevus	15	0.0017271	0.00161573	1.06893	0.285212	0.305672	0.2865	0.992286
PGS001627	Volume of grey matter in VIIIb Cerebellum (L)	HP:0000995	Melanocytic nevus	15	0.00214348	0.00161887	1.32406	0.18561	0.33146	0.183	0.992286
PGS001628	Volume of grey matter in VIIIb Cerebellum (R)	HP:0000995	Melanocytic nevus	15	0.00225097	0.00165095	1.36344	0.172873	0.335928	0.1647	0.992286
PGS001629	Volume of grey matter in X Cerebellum (R)	HP:0000995	Melanocytic nevus	15	0.000936894	0.00163291	0.573757	0.566187	0.271296	0.5664	0.992286
PGS001630	Volume of hippocampus (L)	HP:0000995	Melanocytic nevus	15	-0.00085693	0.00163245	-0.524934	0.599679	0.269028	0.5994	0.992286
PGS001631	Volume of pallidum (L)	HP:0000995	Melanocytic nevus	15	0.000838548	0.0016126	0.519997	0.603115	0.26881	0.6045	0.992286
PGS001632	Volume of pallidum (R)	HP:0000995	Melanocytic nevus	15	0.000540823	0.00161558	0.334756	0.737839	0.262115	0.7369	0.992286
PGS001633	Volume of peripheral cortical grey matter	HP:0000995	Melanocytic nevus	15	0.000531266	0.00158877	0.334388	0.738116	0.262105	0.7406	0.992286
PGS001634	Volume of peripheral cortical grey matter (normalised for head size)	HP:0000995	Melanocytic nevus	15	0.000941045	0.001615	0.582691	0.560157	0.271733	0.5632	0.992286
PGS001635	Volume of putamen (L)	HP:0000995	Melanocytic nevus	15	-0.000590246	0.00161216	-0.366121	0.714308	0.263045	0.7161	0.992286
PGS001636	Volume of putamen (R)	HP:0000995	Melanocytic nevus	15	0.00104411	0.00157572	0.662628	0.507633	0.275941	0.5111	0.992286
PGS001637	Volume of thalamus (L)	HP:0000995	Melanocytic nevus	15	-0.000357123	0.00163722	-0.218127	0.827349	0.259388	0.8204	0.992286
PGS001638	Volume of thalamus (R)	HP:0000995	Melanocytic nevus	15	-0.00106364	0.00164648	-0.64601	0.518335	0.275022	0.5207	0.992286
PGS001639	Volume of ventricular cerebrospinal fluid	HP:0000995	Melanocytic nevus	15	0.00208176	0.00162368	1.28213	0.199923	0.326845	0.1983	0.992286
PGS001641	Volume of white matter (normalised for head size)	HP:0000995	Melanocytic nevus	15	-0.00150193	0.00164755	-0.911614	0.362065	0.292508	0.3639	0.992286
PGS001642	Volumetric scaling from T1 head image to standard space	HP:0000995	Melanocytic nevus	15	-0.000407006	0.00160154	-0.254134	0.799414	0.260108	0.8015	0.992286
PGS001643	WA FA in tract acoustic radiation (L)	HP:0000995	Melanocytic nevus	15	-0.000613555	0.00163892	-0.374366	0.708166	0.263303	0.7105	0.992286
PGS001644	WA FA in tract acoustic radiation (R)	HP:0000995	Melanocytic nevus	15	0.000504384	0.00163967	0.307613	0.758404	0.261378	0.7571	0.992286
PGS001645	WA FA in tract anterior thalamic radiation (L)	HP:0000995	Melanocytic nevus	15	0.00261885	0.00160186	1.63488	0.102208	0.370279	0.1019	0.992286
PGS001646	WA FA in tract anterior thalamic radiation (R)	HP:0000995	Melanocytic nevus	15	0.000829209	0.00163766	0.506337	0.612667	0.268217	0.6135	0.992286
PGS001647	WA FA in tract cingulate gyrus part of cingulum (L)	HP:0000995	Melanocytic nevus	15	0.00108623	0.00162846	0.66703	0.504818	0.276188	0.5059	0.992286
PGS001648	WA FA in tract cingulate gyrus part of cingulum (R)	HP:0000995	Melanocytic nevus	15	-0.00063304	0.00163309	-0.387633	0.698323	0.26373	0.699	0.992286
PGS001650	WA FA in tract forceps major	HP:0000995	Melanocytic nevus	15	-0.00152373	0.0016198	-0.940691	0.346959	0.294784	0.3458	0.992286
PGS001651	WA FA in tract forceps minor	HP:0000995	Melanocytic nevus	15	-0.00080087	0.00163239	-0.490612	0.623746	0.267554	0.6171	0.992286
PGS001652	WA FA in tract inferior fronto-occipital fasciculus (L)	HP:0000995	Melanocytic nevus	15	0.00179943	0.0016078	1.11919	0.263174	0.310318	0.2574	0.992286
PGS001653	WA FA in tract inferior fronto-occipital fasciculus (R)	HP:0000995	Melanocytic nevus	15	0.000448945	0.00164863	0.272314	0.785404	0.260512	0.7845	0.992286
PGS001654	WA FA in tract inferior longitudinal fasciculus (L)	HP:0000995	Melanocytic nevus	15	0.00128786	0.00159946	0.805188	0.420792	0.284786	0.4197	0.992286
PGS001655	WA FA in tract inferior longitudinal fasciculus (R)	HP:0000995	Melanocytic nevus	15	-0.000388288	0.00164037	-0.236708	0.812904	0.259746	0.8077	0.992286
PGS001656	WA FA in tract posterior thalamic radiation (L)	HP:0000995	Melanocytic nevus	15	0.00206633	0.00159856	1.29262	0.196267	0.327986	0.2007	0.992286
PGS001657	WA FA in tract posterior thalamic radiation (R)	HP:0000995	Melanocytic nevus	15	-0.00143956	0.00162287	-0.887045	0.375145	0.29064	0.3729	0.992286
PGS001658	WA FA in tract superior longitudinal fasciculus (L)	HP:0000995	Melanocytic nevus	15	0.00132462	0.0016343	0.810512	0.417728	0.285149	0.4142	0.992286
PGS001659	WA FA in tract uncinate fasciculus (L)	HP:0000995	Melanocytic nevus	15	0.00240144	0.00161233	1.48942	0.13651	0.351101	0.1301	0.992286
PGS001660	WA FA in tract uncinate fasciculus (R)	HP:0000995	Melanocytic nevus	15	0.00304454	0.00162721	1.87102	0.061466	0.405198	0.0625	0.992286
PGS001663	WA ICVF in tract anterior thalamic radiation (L)	HP:0000995	Melanocytic nevus	15	0.00199611	0.0016114	1.23874	0.215565	0.322225	0.2156	0.992286
PGS001664	WA ICVF in tract anterior thalamic radiation (R)	HP:0000995	Melanocytic nevus	15	0.0012846	0.00162022	0.792853	0.427943	0.283953	0.4292	0.992286
PGS001665	WA ICVF in tract cingulate gyrus part of cingulum (L)	HP:0000995	Melanocytic nevus	15	-0.00040499	0.0016304	-0.2484	0.803846	0.259986	0.801	0.992286
PGS001666	WA ICVF in tract cingulate gyrus part of cingulum (R)	HP:0000995	Melanocytic nevus	15	0.000616503	0.0016028	0.384642	0.700537	0.263633	0.7032	0.992286
PGS001667	WA ICVF in tract corticospinal tract (L)	HP:0000995	Melanocytic nevus	15	0.000857021	0.0016162	0.530268	0.595976	0.269266	0.592	0.992286
PGS001668	WA ICVF in tract corticospinal tract (R)	HP:0000995	Melanocytic nevus	15	0.001042	0.00162376	0.641716	0.52112	0.274788	0.5188	0.992286
PGS001669	WA ICVF in tract forceps major	HP:0000995	Melanocytic nevus	15	-0.000604289	0.00161923	-0.373196	0.709036	0.263266	0.7062	0.992286
PGS001670	WA ICVF in tract forceps minor	HP:0000995	Melanocytic nevus	15	0.000637922	0.00161935	0.393938	0.693662	0.263939	0.6899	0.992286
PGS001671	WA ICVF in tract inferior fronto-occipital fasciculus (L)	HP:0000995	Melanocytic nevus	15	0.00157139	0.00161522	0.972868	0.330719	0.297386	0.3319	0.992286
PGS001675	WA ICVF in tract medial lemniscus (L)	HP:0000995	Melanocytic nevus	15	0.000909809	0.00159142	0.571698	0.567581	0.271196	0.5677	0.992286
PGS001676	WA ICVF in tract medial lemniscus (R)	HP:0000995	Melanocytic nevus	15	0.00169057	0.00160697	1.05202	0.292897	0.304157	0.2856	0.992286
PGS001677	WA ICVF in tract middle cerebellar peduncle	HP:0000995	Melanocytic nevus	15	0.00071093	0.00161148	0.441166	0.659133	0.265606	0.6548	0.992286
PGS001678	WA ICVF in tract parahippocampal part of cingulum (L)	HP:0000995	Melanocytic nevus	15	0.00177093	0.00160392	1.10413	0.26965	0.308904	0.2669	0.992286
PGS001679	WA ICVF in tract parahippocampal part of cingulum (R)	HP:0000995	Melanocytic nevus	15	0.00275488	0.00160246	1.71916	0.0857168	0.382204	0.0857	0.992286
PGS001680	WA ICVF in tract posterior thalamic radiation (L)	HP:0000995	Melanocytic nevus	15	0.0010491	0.00163165	0.642966	0.520309	0.274856	0.5169	0.992286
PGS001682	WA ICVF in tract superior longitudinal fasciculus (L)	HP:0000995	Melanocytic nevus	15	0.000747934	0.00164523	0.454606	0.649434	0.266115	0.6545	0.992286
PGS001683	WA ICVF in tract superior longitudinal fasciculus (R)	HP:0000995	Melanocytic nevus	15	-0.00090431	0.00163662	-0.552549	0.580624	0.270286	0.5836	0.992286
PGS001685	WA ICVF in tract superior thalamic radiation (R)	HP:0000995	Melanocytic nevus	15	0.000811244	0.00162066	0.500563	0.616725	0.267971	0.6171	0.992286
PGS001686	WA ICVF in tract uncinate fasciculus (L)	HP:0000995	Melanocytic nevus	15	0.00280854	0.00161382	1.7403	0.081936	0.38529	0.0821	0.992286
PGS001687	WA ICVF in tract uncinate fasciculus (R)	HP:0000995	Melanocytic nevus	15	0.00304159	0.00161433	1.88412	0.0596713	0.407272	0.0624	0.992286
PGS001688	WA ISOVF in tract acoustic radiation (L)	HP:0000995	Melanocytic nevus	15	-0.00170275	0.00163359	-1.04234	0.297363	0.3033	0.2857	0.992286
PGS001689	WA ISOVF in tract acoustic radiation (R)	HP:0000995	Melanocytic nevus	15	-0.000739151	0.00162571	-0.454664	0.649392	0.266118	0.6537	0.992286
PGS001690	WA ISOVF in tract anterior thalamic radiation (R)	HP:0000995	Melanocytic nevus	15	0.000725579	0.00165971	0.437172	0.662026	0.265458	0.6663	0.992286
PGS001691	WA ISOVF in tract cingulate gyrus part of cingulum (L)	HP:0000995	Melanocytic nevus	15	-0.00248106	0.00162698	-1.52494	0.127407	0.35562	0.1268	0.992286
PGS001692	WA ISOVF in tract cingulate gyrus part of cingulum (R)	HP:0000995	Melanocytic nevus	15	-0.00162475	0.00163952	-0.990992	0.321791	0.298889	0.3203	0.992286
PGS001693	WA ISOVF in tract inferior fronto-occipital fasciculus (L)	HP:0000995	Melanocytic nevus	15	-0.00181669	0.00162432	-1.11843	0.263497	0.310247	0.2622	0.992286
PGS001694	WA ISOVF in tract inferior fronto-occipital fasciculus (R)	HP:0000995	Melanocytic nevus	15	-0.00156717	0.00163738	-0.957123	0.338603	0.296101	0.3313	0.992286
PGS001698	WA ISOVF in tract superior longitudinal fasciculus (L)	HP:0000995	Melanocytic nevus	15	-0.00147155	0.00162775	-0.904037	0.366068	0.291926	0.3704	0.992286
PGS001699	WA ISOVF in tract superior longitudinal fasciculus (R)	HP:0000995	Melanocytic nevus	15	-0.00155766	0.00164393	-0.94752	0.343471	0.295329	0.3558	0.992286
PGS001703	WA ISOVF in tract uncinate fasciculus (R)	HP:0000995	Melanocytic nevus	15	-0.00307757	0.00158813	-1.93786	0.0527592	0.415931	0.0528	0.992286
PGS001704	WA L1 in tract forceps minor	HP:0000995	Melanocytic nevus	15	-0.00331239	0.00161102	-2.05607	0.0398848	0.43583	0.0402	0.992286
PGS001705	WA L1 in tract inferior fronto-occipital fasciculus (L)	HP:0000995	Melanocytic nevus	15	-0.0012619	0.00166653	-0.757203	0.449004	0.281617	0.445	0.992286
PGS001706	WA L1 in tract inferior fronto-occipital fasciculus (R)	HP:0000995	Melanocytic nevus	15	-0.00137872	0.00161016	-0.856264	0.391938	0.288372	0.3872	0.992286
PGS001707	WA L1 in tract inferior longitudinal fasciculus (L)	HP:0000995	Melanocytic nevus	15	-0.00337869	0.00164705	-2.05136	0.040342	0.435014	0.0432	0.992286
PGS001708	WA L1 in tract inferior longitudinal fasciculus (R)	HP:0000995	Melanocytic nevus	15	-0.00188467	0.00160573	-1.17372	0.240627	0.3156	0.2417	0.992286
PGS001709	WA L1 in tract superior longitudinal fasciculus (L)	HP:0000995	Melanocytic nevus	15	0.00102432	0.00162688	0.62962	0.529004	0.274138	0.5299	0.992286
PGS001711	WA L1 in tract superior thalamic radiation (L)	HP:0000995	Melanocytic nevus	15	0.00176462	0.00163473	1.07945	0.280496	0.306628	0.2809	0.992286
PGS001713	WA L1 in tract uncinate fasciculus (L)	HP:0000995	Melanocytic nevus	15	-0.0027506	0.00162525	-1.69242	0.0906979	0.378356	0.0883	0.992286
PGS001714	WA L2 in tract acoustic radiation (R)	HP:0000995	Melanocytic nevus	15	-0.00210141	0.001649	-1.27435	0.202665	0.326005	0.2021	0.992286
PGS001715	WA L2 in tract anterior thalamic radiation (L)	HP:0000995	Melanocytic nevus	15	-0.0017462	0.00163383	-1.06878	0.285277	0.305659	0.2857	0.992286
PGS001716	WA L2 in tract anterior thalamic radiation (R)	HP:0000995	Melanocytic nevus	15	-0.00055427	0.00164544	-0.336852	0.736258	0.262175	0.7382	0.992286
PGS001717	WA L2 in tract cingulate gyrus part of cingulum (L)	HP:0000995	Melanocytic nevus	15	-0.00166842	0.0016178	-1.03129	0.302511	0.302333	0.3059	0.992286
PGS001718	WA L2 in tract cingulate gyrus part of cingulum (R)	HP:0000995	Melanocytic nevus	15	-0.00331066	0.00160517	-2.06251	0.0392685	0.436946	0.0368	0.992286
PGS001719	WA L2 in tract forceps major	HP:0000995	Melanocytic nevus	15	-0.000300208	0.00164428	-0.182578	0.855145	0.258786	0.8495	0.992286
PGS001720	WA L2 in tract forceps minor	HP:0000995	Melanocytic nevus	15	-0.00190483	0.00161563	-1.179	0.238518	0.316125	0.2347	0.992286
PGS001721	WA L2 in tract inferior fronto-occipital fasciculus (L)	HP:0000995	Melanocytic nevus	15	-0.00125854	0.001638	-0.768342	0.442361	0.282335	0.4451	0.992286
PGS001722	WA L2 in tract inferior fronto-occipital fasciculus (R)	HP:0000995	Melanocytic nevus	15	-0.00251679	0.00163282	-1.54138	0.123359	0.357747	0.1177	0.992286
PGS001723	WA L2 in tract inferior longitudinal fasciculus (L)	HP:0000995	Melanocytic nevus	15	-0.0024273	0.00164582	-1.47483	0.140391	0.349275	0.1449	0.992286
PGS001724	WA L2 in tract inferior longitudinal fasciculus (R)	HP:0000995	Melanocytic nevus	15	-0.0013351	0.00164119	-0.813498	0.416014	0.285354	0.4252	0.992286
PGS001725	WA L2 in tract superior longitudinal fasciculus (L)	HP:0000995	Melanocytic nevus	15	-0.00157343	0.0016314	-0.964467	0.334911	0.296698	0.3337	0.992286
PGS001726	WA L2 in tract superior thalamic radiation (L)	HP:0000995	Melanocytic nevus	15	-0.00258473	0.0016369	-1.57904	0.114461	0.362706	0.1197	0.992286
PGS001727	WA L2 in tract uncinate fasciculus (L)	HP:0000995	Melanocytic nevus	15	-0.00213735	0.0016335	-1.30845	0.190849	0.329724	0.1874	0.992286
PGS001728	WA L2 in tract uncinate fasciculus (R)	HP:0000995	Melanocytic nevus	15	-0.00268295	0.00161192	-1.66444	0.0961576	0.374394	0.0982	0.992286
PGS001730	WA L3 in tract anterior thalamic radiation (L)	HP:0000995	Melanocytic nevus	15	-0.00218049	0.00162666	-1.34047	0.180221	0.333306	0.179	0.992286
PGS001731	WA L3 in tract anterior thalamic radiation (R)	HP:0000995	Melanocytic nevus	15	-0.00038255	0.00162716	-0.235103	0.814149	0.259714	0.8127	0.992286
PGS001732	WA L3 in tract cingulate gyrus part of cingulum (L)	HP:0000995	Melanocytic nevus	15	-0.00101355	0.00164175	-0.617362	0.537055	0.273492	0.5365	0.992286
PGS001733	WA L3 in tract cingulate gyrus part of cingulum (R)	HP:0000995	Melanocytic nevus	15	-0.0017867	0.00159966	-1.11693	0.264139	0.310105	0.2641	0.992286
PGS001734	WA L3 in tract forceps minor	HP:0000995	Melanocytic nevus	15	-0.00245191	0.00163002	-1.50422	0.132658	0.352971	0.133	0.992286
PGS001735	WA L3 in tract inferior fronto-occipital fasciculus (L)	HP:0000995	Melanocytic nevus	15	-0.00186425	0.00164196	-1.13538	0.256332	0.31186	0.2644	0.992286
PGS001736	WA L3 in tract inferior fronto-occipital fasciculus (R)	HP:0000995	Melanocytic nevus	15	-0.00240582	0.00163576	-1.47077	0.141487	0.34877	0.141	0.992286
PGS001737	WA L3 in tract inferior longitudinal fasciculus (L)	HP:0000995	Melanocytic nevus	15	-0.00103233	0.00164262	-0.628466	0.529759	0.274076	0.5238	0.992286
PGS001738	WA L3 in tract inferior longitudinal fasciculus (R)	HP:0000995	Melanocytic nevus	15	-0.00129824	0.00162343	-0.799694	0.423969	0.284413	0.4234	0.992286
PGS001739	WA L3 in tract superior longitudinal fasciculus (L)	HP:0000995	Melanocytic nevus	15	-0.000466945	0.00163496	-0.2856	0.775209	0.260826	0.7799	0.992286
PGS001740	WA L3 in tract superior thalamic radiation (L)	HP:0000995	Melanocytic nevus	15	-0.0018876	0.00164279	-1.14902	0.250664	0.313177	0.2492	0.992286
PGS001741	WA L3 in tract superior thalamic radiation (R)	HP:0000995	Melanocytic nevus	15	-0.000754345	0.00162311	-0.464751	0.642152	0.26651	0.6366	0.992286
PGS001742	WA L3 in tract uncinate fasciculus (L)	HP:0000995	Melanocytic nevus	15	-0.00247442	0.00164599	-1.5033	0.132896	0.352853	0.1387	0.992286
PGS001743	WA L3 in tract uncinate fasciculus (R)	HP:0000995	Melanocytic nevus	15	-0.00261345	0.00160689	-1.62641	0.103996	0.369113	0.1037	0.992286
PGS001744	WA MD in tract acoustic radiation (R)	HP:0000995	Melanocytic nevus	15	0.00126077	0.00165335	0.762555	0.445805	0.281961	0.4435	0.992286
PGS001745	WA MD in tract anterior thalamic radiation (L)	HP:0000995	Melanocytic nevus	15	-0.00204615	0.00162859	-1.25639	0.209097	0.324086	0.2111	0.992286
PGS001746	WA MD in tract cingulate gyrus part of cingulum (L)	HP:0000995	Melanocytic nevus	15	-0.00382456	0.00163202	-2.34346	0.0191884	0.489078	0.0191	0.992286
PGS001747	WA MD in tract cingulate gyrus part of cingulum (R)	HP:0000995	Melanocytic nevus	15	-0.00367305	0.00161861	-2.26926	0.0233424	0.474669	0.0249	0.992286
PGS001748	WA MD in tract forceps major	HP:0000995	Melanocytic nevus	15	-0.000507577	0.00163506	-0.310434	0.756258	0.261452	0.7495	0.992286
PGS001749	WA MD in tract forceps minor	HP:0000995	Melanocytic nevus	15	-0.00323298	0.00160616	-2.01287	0.0442419	0.428421	0.0435	0.992286
PGS001750	WA MD in tract inferior fronto-occipital fasciculus (L)	HP:0000995	Melanocytic nevus	15	-0.00161801	0.00165573	-0.977217	0.328561	0.297744	0.3337	0.992286
PGS001751	WA MD in tract inferior fronto-occipital fasciculus (R)	HP:0000995	Melanocytic nevus	15	-0.00240629	0.00161562	-1.48939	0.136518	0.351097	0.1399	0.992286
PGS001752	WA MD in tract inferior longitudinal fasciculus (L)	HP:0000995	Melanocytic nevus	15	-0.00236593	0.00164515	-1.43813	0.15053	0.344762	0.1413	0.992286
PGS001753	WA MD in tract inferior longitudinal fasciculus (R)	HP:0000995	Melanocytic nevus	15	-0.00124429	0.00162554	-0.765462	0.444073	0.282149	0.4433	0.992286
PGS001754	WA MD in tract superior longitudinal fasciculus (L)	HP:0000995	Melanocytic nevus	15	-0.000518633	0.00162024	-0.320096	0.748924	0.261709	0.7567	0.992286
PGS001755	WA MD in tract superior thalamic radiation (L)	HP:0000995	Melanocytic nevus	15	-0.00104811	0.00161669	-0.648304	0.516851	0.275147	0.5174	0.992286
PGS001756	WA MD in tract superior thalamic radiation (R)	HP:0000995	Melanocytic nevus	15	-0.000357398	0.00163501	-0.218591	0.826988	0.259397	0.8258	0.992286
PGS001757	WA MD in tract uncinate fasciculus (L)	HP:0000995	Melanocytic nevus	15	-0.0015604	0.0016332	-0.955427	0.33946	0.295964	0.3352	0.992286
PGS001758	WA MD in tract uncinate fasciculus (R)	HP:0000995	Melanocytic nevus	15	-0.00280962	0.00161358	-1.74123	0.0817727	0.385427	0.0814	0.992286
PGS001759	WA MO in tract forceps minor	HP:0000995	Melanocytic nevus	15	-0.00196462	0.00164501	-1.19429	0.232483	0.317658	0.2284	0.992286
PGS001760	WA MO in tract medial lemniscus (R)	HP:0000995	Melanocytic nevus	15	-0.000748826	0.00161238	-0.464423	0.642388	0.266497	0.6485	0.992286
PGS001761	WA MO in tract middle cerebellar peduncle	HP:0000995	Melanocytic nevus	15	0.00244721	0.00162308	1.50775	0.131751	0.35342	0.1291	0.992286
PGS001762	WA MO in tract posterior thalamic radiation (L)	HP:0000995	Melanocytic nevus	15	-0.00293052	0.00165276	-1.7731	0.0763401	0.390151	0.0786	0.992286
PGS001763	WA MO in tract posterior thalamic radiation (R)	HP:0000995	Melanocytic nevus	15	-0.00200851	0.00164479	-1.22114	0.222156	0.320396	0.2271	0.992286
PGS001764	WA MO in tract superior longitudinal fasciculus (L)	HP:0000995	Melanocytic nevus	15	0.0033522	0.00161548	2.07505	0.0380896	0.439133	0.041	0.992286
PGS001765	WA MO in tract superior thalamic radiation (R)	HP:0000995	Melanocytic nevus	15	-0.000321095	0.00163773	-0.196061	0.844579	0.259002	0.8447	0.992286
PGS001766	WA OD in tract corticospinal tract (L)	HP:0000995	Melanocytic nevus	15	-0.00170672	0.00161089	-1.05949	0.289486	0.304824	0.2887	0.992286
PGS001767	WA OD in tract inferior longitudinal fasciculus (R)	HP:0000995	Melanocytic nevus	15	-0.00159112	0.00164601	-0.966654	0.333816	0.296876	0.3335	0.992286
PGS001768	WA OD in tract medial lemniscus (L)	HP:0000995	Melanocytic nevus	15	-0.00160447	0.00161394	-0.994131	0.320261	0.299153	0.3281	0.992286
PGS001769	WA OD in tract superior longitudinal fasciculus (L)	HP:0000995	Melanocytic nevus	15	0.000409281	0.00164965	0.248101	0.804078	0.259979	0.8064	0.992286
PGS001770	WA OD in tract superior longitudinal fasciculus (R)	HP:0000995	Melanocytic nevus	15	-0.000355842	0.00162711	-0.218696	0.826906	0.259399	0.8248	0.992286
PGS001771	WA OD in tract superior thalamic radiation (R)	HP:0000995	Melanocytic nevus	15	0.000315883	0.00161524	0.195564	0.844968	0.258994	0.8496	0.992286
PGS001772	ZEBRA antigen for Epstein-Barr Virus	HP:0000995	Melanocytic nevus	15	0.000493835	0.00166127	0.297264	0.766291	0.261113	0.7696	0.992286
PGS001773	Moderate-to-severe atopic dermatitis	HP:0000995	Melanocytic nevus	15	-0.00206302	0.00162147	-1.27231	0.203386	0.325786	0.2045	0.992286
PGS001784	Abdominal aortic aneurysm	HP:0000995	Melanocytic nevus	15	-0.000881734	0.00160929	-0.547904	0.58381	0.27007	0.5863	0.992286
PGS001785	Acute appendicitis	HP:0000995	Melanocytic nevus	15	-0.000793894	0.00159827	-0.496722	0.619431	0.267809	0.6188	0.992286
PGS001786	Appendectomy	HP:0000995	Melanocytic nevus	15	-0.00178207	0.00161394	-1.10418	0.269628	0.308909	0.2705	0.992286
PGS001788	Chronic obstructive pulmonary disease	HP:0000995	Melanocytic nevus	15	-0.000541452	0.00163115	-0.331946	0.73996	0.262036	0.7414	0.992286
PGS001791	Idiopathic pulmonary fibrosis	HP:0000995	Melanocytic nevus	15	0.00230569	0.00164778	1.39927	0.161862	0.340108	0.1616	0.992286
PGS001792	Primary open-angle glaucoma	HP:0000995	Melanocytic nevus	15	0.00116063	0.00159389	0.728172	0.46658	0.279794	0.4692	0.992286
PGS001800	Forced expiratory volume (FEV1)	HP:0000995	Melanocytic nevus	15	-0.00204744	0.00166094	-1.23269	0.217812	0.321594	0.2108	0.992286
PGS001810	Polycythemia vera	HP:0000995	Melanocytic nevus	15	0.00268613	0.00157228	1.70843	0.0876871	0.380654	0.0874	0.992286
PGS001852	Duodenitis	HP:0000995	Melanocytic nevus	15	0.00173506	0.00163164	1.06338	0.287716	0.305173	0.2895	0.992286
PGS001879	Ganglion and cyst of synovium, tendon, and bursa	HP:0000995	Melanocytic nevus	15	0.00205628	0.0016045	1.28157	0.200119	0.326784	0.2046	0.992286
PGS001985	logMAR in round (left/right)	HP:0000995	Melanocytic nevus	15	0.000850641	0.00164366	0.517529	0.604835	0.268702	0.6013	0.992286
PGS002019	Benign neoplasm of colon	HP:0000995	Melanocytic nevus	15	0.00211343	0.00167057	1.2651	0.205961	0.325012	0.2068	0.992286
PGS002020	Benign neoplasm of other parts of digestive system	HP:0000995	Melanocytic nevus	15	-0.000686183	0.00163043	-0.42086	0.673895	0.264866	0.6677	0.992286
PGS002021	Benign neoplasm of uterus	HP:0000995	Melanocytic nevus	15	0.00187699	0.00164209	1.14305	0.253134	0.312599	0.2471	0.992286
PGS002022	Nontoxic multinodular goiter	HP:0000995	Melanocytic nevus	15	-0.00148322	0.00161872	-0.916288	0.359609	0.292869	0.3597	0.992286
PGS002028	Hypoglycemia	HP:0000995	Melanocytic nevus	15	0.000692445	0.00159683	0.433638	0.664591	0.265328	0.6611	0.992286
PGS002029	Disorders of lipoid metabolism	HP:0000995	Melanocytic nevus	15	0.000323731	0.00159335	0.203177	0.839014	0.259122	0.8408	0.992286
PGS002031	Disorders of iron metabolism	HP:0000995	Melanocytic nevus	15	0.000925817	0.00160568	0.576587	0.564273	0.271433	0.667	0.992286
PGS002032	Disorders of bilirubin excretion	HP:0000995	Melanocytic nevus	15	0.00109501	0.00165105	0.663221	0.507254	0.275974	0.5188	0.992286
PGS002033	Overweight, obesity and other hyperalimentation	HP:0000995	Melanocytic nevus	15	0.000961534	0.00162	0.593538	0.552878	0.272272	0.5477	0.992286
PGS002034	Congenital deficiency of other clotting factors (including factor VII)	HP:0000995	Melanocytic nevus	15	0.00184875	0.00162354	1.13872	0.254937	0.312181	0.2579	0.992286
PGS002035	Dementias	HP:0000995	Melanocytic nevus	15	-0.00185719	0.00168498	-1.1022	0.270486	0.308725	0.2648	0.992286
PGS002039	Other peripheral nerve disorders	HP:0000995	Melanocytic nevus	15	0.000713604	0.00160739	0.443952	0.657118	0.265711	0.6634	0.992286
PGS002040	Retinal detachments and defects	HP:0000995	Melanocytic nevus	15	0.00241644	0.00161087	1.50009	0.133724	0.352447	0.1335	0.992286
PGS002041	Macular degeneration (senile) of retina NOS	HP:0000995	Melanocytic nevus	15	0.00129969	0.00161465	0.804932	0.42094	0.284768	0.4141	0.992286
PGS002042	Corneal dystrophy	HP:0000995	Melanocytic nevus	15	-0.00154565	0.00162238	-0.952703	0.340838	0.295745	0.3398	0.992286
PGS002044	Cataract	HP:0000995	Melanocytic nevus	15	0.0011443	0.00162586	0.703813	0.481618	0.27832	0.4906	0.992286
PGS002046	Otosclerosis	HP:0000995	Melanocytic nevus	15	0.00362746	0.00164763	2.20162	0.0277887	0.461934	0.0276	0.992286
PGS002049	Pulmonary heart disease	HP:0000995	Melanocytic nevus	15	-0.000387815	0.0016225	-0.239023	0.811109	0.259792	0.8054	0.992286
PGS002050	Atrial fibrillation and flutter	HP:0000995	Melanocytic nevus	15	0.000786909	0.00165927	0.474251	0.635365	0.266887	0.6315	0.992286
PGS002051	Congestive heart failure; nonhypertensive	HP:0000995	Melanocytic nevus	15	-0.00170694	0.0016602	-1.02816	0.303981	0.30206	0.3042	0.992286
PGS002052	Occlusion and stenosis of precerebral arteries	HP:0000995	Melanocytic nevus	15	0.00134552	0.00163323	0.823842	0.410112	0.28607	0.4084	0.992286
PGS002053	Cerebrovascular disease	HP:0000995	Melanocytic nevus	15	0.00277327	0.00164672	1.68411	0.0922922	0.377173	0.0943	0.992286
PGS002055	Peripheral vascular disease, unspecified	HP:0000995	Melanocytic nevus	15	0.000630839	0.00160541	0.392946	0.694395	0.263906	0.6954	0.992286
PGS002056	Phlebitis and thrombophlebitis	HP:0000995	Melanocytic nevus	15	-0.000871193	0.00159897	-0.544848	0.58591	0.269929	0.5851	0.992286
PGS002057	Varicose veins	HP:0000995	Melanocytic nevus	15	0.0018606	0.00163882	1.13533	0.256353	0.311856	0.2608	0.992286
PGS002058	Hemorrhoids	HP:0000995	Melanocytic nevus	15	0.000621388	0.00165287	0.375945	0.706992	0.263353	0.7109	0.992286
PGS002060	Nasal polyps	HP:0000995	Melanocytic nevus	15	-0.00150773	0.0016259	-0.927319	0.353856	0.293728	0.3588	0.992286
PGS002063	Esophagitis, GERD and related diseases	HP:0000995	Melanocytic nevus	15	0.00115771	0.00162196	0.713777	0.475435	0.278917	0.482	0.992286
PGS002064	Appendiceal conditions	HP:0000995	Melanocytic nevus	15	-0.00111957	0.00162883	-0.687348	0.491931	0.277352	0.4871	0.992286
PGS002065	Inguinal hernia	HP:0000995	Melanocytic nevus	15	-0.000321278	0.00163905	-0.196014	0.844616	0.259001	0.8432	0.992286
PGS002066	Ulcerative colitis	HP:0000995	Melanocytic nevus	15	0.00307184	0.00161852	1.89794	0.0578259	0.409475	0.054	0.992286
PGS002067	Celiac disease	HP:0000995	Melanocytic nevus	15	0.00113117	0.00161798	0.699125	0.484543	0.278042	0.4817	0.992286
PGS002070	Anal and rectal polyp	HP:0000995	Melanocytic nevus	15	0.0028636	0.00161705	1.77089	0.0767082	0.38982	0.0746	0.992286
PGS002071	Other chronic nonalcoholic liver disease	HP:0000995	Melanocytic nevus	15	0.00193153	0.0016389	1.17855	0.238696	0.31608	0.2397	0.992286
PGS002072	Cholelithiasis and cholecystitis	HP:0000995	Melanocytic nevus	15	-0.000846978	0.00161708	-0.52377	0.600488	0.268976	0.6018	0.992286
PGS002073	Other biliary tract disease	HP:0000995	Melanocytic nevus	15	-0.000939903	0.00162107	-0.579805	0.562102	0.271591	0.5646	0.992286
PGS002074	Hematuria	HP:0000995	Melanocytic nevus	15	-0.002541	0.00163155	-1.55741	0.119507	0.359844	0.1133	0.992286
PGS002075	Urinary calculus	HP:0000995	Melanocytic nevus	15	0.000664632	0.00161926	0.410455	0.681509	0.2645	0.6882	0.992286
PGS002076	Hyperplasia of prostate	HP:0000995	Melanocytic nevus	15	-0.000924597	0.00163065	-0.56701	0.570761	0.27097	0.5648	0.992286
PGS002077	Endometriosis	HP:0000995	Melanocytic nevus	15	0.000542367	0.00166071	0.326588	0.744008	0.261887	0.7501	0.992286
PGS002078	Genital prolapse	HP:0000995	Melanocytic nevus	15	-0.000327894	0.00160924	-0.203756	0.838561	0.259132	0.8303	0.992286
PGS002079	Irregular menstrual cycle/bleeding	HP:0000995	Melanocytic nevus	15	-0.00273684	0.00164046	-1.66833	0.095382	0.374942	0.0953	0.992286
PGS002080	Rhesus isoimmunization in pregnancy	HP:0000995	Melanocytic nevus	15	0.00149535	0.00164265	0.910328	0.362742	0.292409	0.3644	0.992286
PGS002081	Superficial cellulitis and abscess	HP:0000995	Melanocytic nevus	15	0.000995156	0.00163559	0.60844	0.542954	0.273029	0.5405	0.992286
PGS002082	Lupus (localized and systemic)	HP:0000995	Melanocytic nevus	15	-0.000738644	0.00162566	-0.454367	0.649607	0.266106	0.6579	0.992286
PGS002084	Sarcoidosis	HP:0000995	Melanocytic nevus	15	-0.00146808	0.00161628	-0.908308	0.363808	0.292253	0.3549	0.992286
PGS002086	Diseases of hair and hair follicles	HP:0000995	Melanocytic nevus	15	0.0013492	0.00165488	0.815289	0.414989	0.285478	0.41	0.992286
PGS002087	Sebaceous cyst	HP:0000995	Melanocytic nevus	15	0.00119929	0.00167407	0.716393	0.47382	0.279075	0.4784	0.992286
PGS002088	Rheumatoid arthritis	HP:0000995	Melanocytic nevus	15	-0.000768641	0.00163544	-0.469989	0.638406	0.266717	0.6408	0.992286
PGS002089	Ankylosing spondylitis	HP:0000995	Melanocytic nevus	15	-0.00209562	0.00167439	-1.25157	0.21085	0.323575	0.1436	0.992286
PGS002090	Other arthropathies	HP:0000995	Melanocytic nevus	15	-0.000341972	0.00160153	-0.213528	0.830934	0.259305	0.8349	0.992286
PGS002092	Contracture of palmar fascia [Dupuytren's disease]	HP:0000995	Melanocytic nevus	15	0.000824842	0.00163334	0.505003	0.613604	0.26816	0.6185	0.992286
PGS002093	Hallux valgus (Bunion)	HP:0000995	Melanocytic nevus	15	0.00191076	0.00163675	1.16741	0.243161	0.314977	0.2468	0.992286
PGS002094	Osteoarthrosis	HP:0000995	Melanocytic nevus	15	-0.0016587	0.0016243	-1.02118	0.307275	0.301456	0.3128	0.992286
PGS002097	Allergy/adverse effect of penicillin	HP:0000995	Melanocytic nevus	15	-0.00146638	0.00162848	-0.900457	0.367969	0.291653	0.3754	0.992286
PGS002098	Recent poor appetite or overeating	HP:0000995	Melanocytic nevus	15	-0.00173104	0.00161909	-1.06915	0.285113	0.305692	0.2862	0.992286
PGS002099	Albumin	HP:0000995	Melanocytic nevus	15	-0.00120268	0.00160226	-0.750619	0.452957	0.281197	0.4612	0.992286
PGS002100	Ankle spacing width	HP:0000995	Melanocytic nevus	15	-0.00127777	0.00161664	-0.79039	0.42938	0.283788	0.431	0.992286
PGS002101	Apolipoprotein A	HP:0000995	Melanocytic nevus	15	0.00175558	0.00165645	1.05984	0.289323	0.304856	0.2918	0.992286
PGS002103	avMSE	HP:0000995	Melanocytic nevus	15	-0.000457687	0.00161198	-0.283928	0.77649	0.260785	0.7743	0.992286
PGS002104	Hearing difficulty/problems	HP:0000995	Melanocytic nevus	15	-0.00127496	0.00162249	-0.785805	0.43206	0.283482	0.4274	0.992286
PGS002105	Birth weight	HP:0000995	Melanocytic nevus	15	0.000954076	0.00161155	0.592024	0.553891	0.272196	0.5467	0.992286
PGS002106	Calcium	HP:0000995	Melanocytic nevus	15	0.00238212	0.00164478	1.44829	0.147668	0.346001	0.1519	0.992286
PGS002107	Diagnosed with coeliac disease or gluten sensitivity	HP:0000995	Melanocytic nevus	15	0.000473781	0.00162623	0.291337	0.770819	0.260966	0.7773	0.992286
PGS002108	Cholesterol	HP:0000995	Melanocytic nevus	15	0.00128644	0.0016225	0.792876	0.427929	0.283954	0.4307	0.992286
PGS002110	Skin colour	HP:0000995	Melanocytic nevus	15	0.000477886	0.00164518	0.290476	0.771477	0.260944	0.7723	0.992286
PGS002115	Alcohol drinker status	HP:0000995	Melanocytic nevus	15	0.00124187	0.00163182	0.761037	0.446711	0.281863	0.4532	0.992286
PGS002116	P duration	HP:0000995	Melanocytic nevus	15	0.00381586	0.00165319	2.30818	0.021075	0.48217	0.0173	0.992286
PGS002117	PP interval	HP:0000995	Melanocytic nevus	15	0.00340846	0.00162577	2.09652	0.0361417	0.442907	0.0354	0.992286
PGS002118	PQ interval	HP:0000995	Melanocytic nevus	15	0.00128516	0.00162119	0.792727	0.428016	0.283944	0.4414	0.992286
PGS002119	QT interval	HP:0000995	Melanocytic nevus	15	0.00206036	0.00162767	1.26583	0.205697	0.325091	0.2041	0.992286
PGS002121	RR interval	HP:0000995	Melanocytic nevus	15	0.00299345	0.00162082	1.84688	0.0648898	0.401413	0.0684	0.992286
PGS002122	Red blood cell (erythrocyte) distribution width	HP:0000995	Melanocytic nevus	15	-0.000350413	0.00161791	-0.216583	0.828552	0.25936	0.8305	0.992286
PGS002123	Red blood cell (erythrocyte) count	HP:0000995	Melanocytic nevus	15	-0.00211526	0.00161494	-1.30981	0.190388	0.329874	0.1847	0.992286
PGS002124	Ever addicted to any substance or behaviour	HP:0000995	Melanocytic nevus	15	-0.000650657	0.00160318	-0.405853	0.684887	0.264342	0.681	0.992286
PGS002127	Age at first live birth	HP:0000995	Melanocytic nevus	15	0.00295345	0.00161743	1.82602	0.0679739	0.398182	0.0652	0.992286
PGS002129	Length of menstrual cycle	HP:0000995	Melanocytic nevus	15	0.000335864	0.00163749	0.205109	0.837504	0.259155	0.8332	0.992286
PGS002130	Testosterone (female only)	HP:0000995	Melanocytic nevus	15	-0.00161673	0.00164127	-0.98505	0.3247	0.298393	0.3326	0.992286
PGS002132	Falls in the last year	HP:0000995	Melanocytic nevus	15	-0.000541926	0.00163515	-0.331422	0.740355	0.262021	0.7403	0.992286
PGS002133	Body fat percentage	HP:0000995	Melanocytic nevus	15	-0.00119275	0.00160047	-0.745253	0.456193	0.280858	0.4523	0.992286
PGS002135	Fluid intelligence score	HP:0000995	Melanocytic nevus	15	0.00153554	0.00164046	0.936042	0.349347	0.294415	0.3406	0.992286
PGS002136	Recent feelings of foreboding	HP:0000995	Melanocytic nevus	15	-0.00333905	0.00161287	-2.07026	0.0385365	0.438296	0.0372	0.992286
PGS002137	Fractured/broken bones in last 5 years	HP:0000995	Melanocytic nevus	15	-0.000546393	0.00162038	-0.337199	0.735997	0.262185	0.739	0.992286
PGS002140	Wears glasses or contact lenses	HP:0000995	Melanocytic nevus	15	0.00142216	0.00164889	0.862492	0.388504	0.288825	0.3911	0.992286
PGS002141	Haematocrit percentage	HP:0000995	Melanocytic nevus	15	-0.00200436	0.00160773	-1.2467	0.21263	0.323061	0.209	0.992286
PGS002142	Haemoglobin concentration	HP:0000995	Melanocytic nevus	15	-0.00213618	0.00160575	-1.33033	0.183538	0.332162	0.1857	0.992286
PGS002143	Hand grip strength (mean of both)	HP:0000995	Melanocytic nevus	15	0.0021043	0.00162275	1.29675	0.194843	0.328437	0.1934	0.992286
PGS002145	Headaches for 3+ months	HP:0000995	Melanocytic nevus	15	-0.00113255	0.00160926	-0.70377	0.481645	0.278317	0.4742	0.992286
PGS002146	Standing height	HP:0000995	Melanocytic nevus	15	0.000656677	0.00161349	0.406992	0.684051	0.264381	0.6793	0.992286
PGS002147	Immature reticulocyte fraction	HP:0000995	Melanocytic nevus	15	0.000605428	0.00162915	0.371621	0.710208	0.263216	0.7093	0.992286
PGS002148	Average total household income before tax	HP:0000995	Melanocytic nevus	15	0.00133133	0.00162333	0.820124	0.412228	0.285812	0.4106	0.992286
PGS002149	Sleeplessness / insomnia	HP:0000995	Melanocytic nevus	15	-0.00196455	0.00164737	-1.19254	0.233171	0.317481	0.2351	0.992286
PGS002150	LDL direct	HP:0000995	Melanocytic nevus	15	0.000422943	0.00163529	0.258635	0.795939	0.260205	0.7977	0.992286
PGS002151	Handedness (chirality/laterality)	HP:0000995	Melanocytic nevus	15	-0.00217835	0.00164004	-1.32823	0.184229	0.331927	0.1824	0.992286
PGS002154	General happiness	HP:0000995	Melanocytic nevus	15	-0.00272047	0.001607	-1.69289	0.0906074	0.378424	0.0931	0.992286
PGS002155	Ease of skin tanning	HP:0000995	Melanocytic nevus	15	0.000505278	0.00162565	0.310815	0.755968	0.261462	0.7568	0.992286
PGS002156	Age first had sexual intercourse	HP:0000995	Melanocytic nevus	15	0.00169527	0.0016187	1.0473	0.295067	0.303739	0.2956	0.992286
PGS002157	Alkaline phosphatase	HP:0000995	Melanocytic nevus	15	0.000566074	0.00159132	0.355725	0.722078	0.262727	0.7241	0.992286
PGS002158	Alanine aminotransferase	HP:0000995	Melanocytic nevus	15	-0.000618359	0.00160802	-0.384548	0.700607	0.26363	0.7086	0.992286
PGS002159	Aspartate aminotransferase	HP:0000995	Melanocytic nevus	15	0.000581718	0.00161994	0.359098	0.719554	0.262829	0.7228	0.992286
PGS002160	Total bilirubin	HP:0000995	Melanocytic nevus	15	0.00094281	0.00164138	0.574402	0.56575	0.271327	0.5701	0.992286
PGS002162	Creatinine (enzymatic) in urine	HP:0000995	Melanocytic nevus	15	0.000364037	0.00160762	0.226445	0.820875	0.259545	0.8235	0.992286
PGS002168	Whole body fat-free mass	HP:0000995	Melanocytic nevus	15	-0.0015022	0.00160737	-0.934567	0.350107	0.294298	0.3507	0.992286
PGS002169	Whole body fat mass	HP:0000995	Melanocytic nevus	15	-0.000589556	0.00158952	-0.370902	0.710744	0.263194	0.7087	0.992286
PGS002173	Heel bone mineral density (BMD)	HP:0000995	Melanocytic nevus	15	-0.000780746	0.00168333	-0.463811	0.642826	0.266473	0.6376	0.992286
PGS002174	Heel Broadband ultrasound attenuation, direct entry	HP:0000995	Melanocytic nevus	15	-0.00080911	0.00168415	-0.480428	0.630968	0.267136	0.6318	0.992286
PGS002175	Speed of sound through heel	HP:0000995	Melanocytic nevus	15	-0.00042213	0.0016673	-0.253182	0.800149	0.260087	0.8012	0.992286
PGS002176	Hip circumference	HP:0000995	Melanocytic nevus	15	-0.00203631	0.00160719	-1.267	0.20528	0.325216	0.2065	0.992286
PGS002178	IGF-1	HP:0000995	Melanocytic nevus	15	0.000536166	0.0016155	0.331889	0.740002	0.262034	0.7352	0.992286
PGS002179	Impedance of whole body	HP:0000995	Melanocytic nevus	15	0.00078337	0.00159523	0.491071	0.623422	0.267573	0.6249	0.992286
PGS002181	Lipoprotein A	HP:0000995	Melanocytic nevus	15	-0.001462	0.00162988	-0.897	0.36981	0.291391	0.3731	0.992286
PGS002182	Gamma glutamyltransferase	HP:0000995	Melanocytic nevus	15	0.000555333	0.00161768	0.343289	0.731411	0.26236	0.7403	0.992286
PGS002184	Mean carotid IMT (intima-medial thickness) at 120/150/210/240 degrees	HP:0000995	Melanocytic nevus	15	-0.00114217	0.00165397	-0.690566	0.489906	0.277539	0.4893	0.992286
PGS002185	Microalbumin in urine	HP:0000995	Melanocytic nevus	15	-0.00104882	0.00165393	-0.634135	0.526054	0.274379	0.52	0.992286
PGS002187	Neutrophil count	HP:0000995	Melanocytic nevus	15	0.00101163	0.00159522	0.634164	0.526035	0.274381	0.5233	0.992286
PGS002188	Platelet crit	HP:0000995	Melanocytic nevus	15	0.001482	0.00163281	0.907633	0.364164	0.292202	0.3526	0.992286
PGS002189	Mean platelet (thrombocyte) volume	HP:0000995	Melanocytic nevus	15	0.000364205	0.00162696	0.223856	0.822888	0.259496	0.822	0.992286
PGS002190	Platelet distribution width	HP:0000995	Melanocytic nevus	15	0.00163117	0.0016137	1.01083	0.312203	0.300567	0.3066	0.992286
PGS002192	Potassium in urine	HP:0000995	Melanocytic nevus	15	0.00136803	0.00164614	0.831051	0.406028	0.286574	0.3997	0.992286
PGS002193	Pulse rate, automated reading	HP:0000995	Melanocytic nevus	15	-0.00167068	0.00159387	-1.0482	0.294656	0.303818	0.2963	0.992286
PGS002194	Reticulocyte count	HP:0000995	Melanocytic nevus	15	-0.00045912	0.00161256	-0.284715	0.775887	0.260804	0.7754	0.992286
PGS002198	Urea	HP:0000995	Melanocytic nevus	15	0.00229918	0.00165472	1.38946	0.164823	0.338953	0.1645	0.992286
PGS002199	Ventricular rate	HP:0000995	Melanocytic nevus	15	-0.000969928	0.00163348	-0.593781	0.552715	0.272284	0.5503	0.992286
PGS002201	Waist circumference	HP:0000995	Melanocytic nevus	15	-0.00225212	0.00158315	-1.42256	0.154997	0.342881	0.1535	0.992286
PGS002202	Whole body water mass	HP:0000995	Melanocytic nevus	15	-0.00151612	0.00160866	-0.942471	0.346048	0.294925	0.3431	0.992286
PGS002203	Lymphocyte percentage	HP:0000995	Melanocytic nevus	15	-0.000733614	0.00158997	-0.461401	0.644554	0.266379	0.6501	0.992286
PGS002204	Hair/balding pattern	HP:0000995	Melanocytic nevus	15	0.00318948	0.00159611	1.99828	0.0458004	0.425956	0.0467	0.992286
PGS002206	Mean corpuscular haemoglobin	HP:0000995	Melanocytic nevus	15	-0.000903396	0.00162565	-0.555712	0.57846	0.270434	0.5818	0.992286
PGS002208	Monocyte percentage	HP:0000995	Melanocytic nevus	15	-0.00146999	0.00163211	-0.900668	0.367856	0.291669	0.3681	0.992286
PGS002209	Morning/evening person (chronotype)	HP:0000995	Melanocytic nevus	15	-0.000831945	0.00162828	-0.510936	0.609444	0.268415	0.6115	0.992286
PGS002210	Use of sun/uv protection	HP:0000995	Melanocytic nevus	15	0.00156784	0.0016139	0.971465	0.331416	0.29727	0.3341	0.992286
PGS002211	Myopia diagnosis	HP:0000995	Melanocytic nevus	15	0.00047202	0.00160082	0.294862	0.768125	0.261053	0.7694	0.992286
PGS002212	Daytime dozing / sleeping (narcolepsy)	HP:0000995	Melanocytic nevus	15	0.00146218	0.0016187	0.903308	0.366455	0.291871	0.3691	0.992286
PGS002213	Neuroticism score	HP:0000995	Melanocytic nevus	15	-0.000978462	0.00163163	-0.599683	0.548775	0.272582	0.5441	0.992286
PGS002216	Phosphate	HP:0000995	Melanocytic nevus	15	-0.000633903	0.00163291	-0.388204	0.6979	0.263749	0.7004	0.992286
PGS002218	Overall health rating	HP:0000995	Melanocytic nevus	15	-0.00319107	0.00161039	-1.98155	0.0476457	0.423148	0.043	0.992286
PGS002219	Total protein	HP:0000995	Melanocytic nevus	15	0.00113902	0.00160999	0.707466	0.479347	0.278538	0.48	0.992286
PGS002221	Mean reticulocyte volume	HP:0000995	Melanocytic nevus	15	0.00113285	0.00163699	0.692031	0.488986	0.277625	0.4823	0.992286
PGS002222	Ever contemplated self-harm / Recent thoughts of suicide or self-harm	HP:0000995	Melanocytic nevus	15	-0.00299037	0.0016332	-1.83099	0.0672276	0.39895	0.0655	0.992286
PGS002223	Sensitive stomach	HP:0000995	Melanocytic nevus	15	-0.000485878	0.00159231	-0.30514	0.760286	0.261314	0.7646	0.992286
PGS002224	Sitting height	HP:0000995	Melanocytic nevus	15	0.00138231	0.00163867	0.843552	0.399005	0.287459	0.3907	0.992286
PGS002225	Snoring	HP:0000995	Melanocytic nevus	15	-0.000715424	0.00160769	-0.445001	0.65636	0.26575	0.66	0.992286
PGS002226	Sodium in urine	HP:0000995	Melanocytic nevus	15	-0.00196351	0.00161941	-1.21248	0.225448	0.319507	0.2265	0.992286
PGS002227	Mean sphered cell volume	HP:0000995	Melanocytic nevus	15	-0.000912725	0.00162067	-0.563179	0.573366	0.270787	0.5779	0.992286
PGS002229	Urate	HP:0000995	Melanocytic nevus	15	-0.000658156	0.00164075	-0.40113	0.688361	0.26418	0.675	0.992286
PGS002230	Water intake	HP:0000995	Melanocytic nevus	15	0.0016488	0.0015932	1.0349	0.300821	0.302648	0.2968	0.992286
PGS002231	Qualifications (years of education)	HP:0000995	Melanocytic nevus	15	0.00261295	0.00161338	1.61955	0.105462	0.368174	0.1061	0.992286
PGS002232	Stool Frequency	HP:0000995	Melanocytic nevus	15	-0.000463203	0.00161322	-0.28713	0.774038	0.260863	0.7731	0.992286
PGS002237	Chronic Kidney Disease (stage 3 or greater)	HP:0000995	Melanocytic nevus	15	-0.000368858	0.00166143	-0.222013	0.824323	0.259461	0.8262	0.992286
PGS002245	Liver fat (MRI-derived)	HP:0000995	Melanocytic nevus	15	-0.000644745	0.00161748	-0.398611	0.690216	0.264095	0.6893	0.992286
PGS002247	Melanoma	HP:0000995	Melanocytic nevus	15	0.000702068	0.00164781	0.426061	0.670102	0.265052	0.6673	0.992286
PGS002250	Epithelial ovarian cancer	HP:0000995	Melanocytic nevus	15	0.00196665	0.00164163	1.19798	0.231043	0.318031	0.2331	0.992286
PGS002254	Physical activity (self-reported)	HP:0000995	Melanocytic nevus	15	-0.000672326	0.00163851	-0.410327	0.681603	0.264496	0.6784	0.992286
PGS002256	Gestational diabetes mellitus in early pregnancy	HP:0000995	Melanocytic nevus	15	0.00122407	0.00161517	0.757858	0.448612	0.281659	0.4517	0.992286
PGS002261	Neuroblastoma	HP:0000995	Melanocytic nevus	15	0.00229958	0.00164472	1.39816	0.162196	0.339976	0.1553	0.992286
PGS002263	Uterine fibroids	HP:0000995	Melanocytic nevus	15	0.000319449	0.00166104	0.192319	0.847509	0.258941	0.8433	0.992286
PGS002264	Pancreatic ductal adenocarcinoma	HP:0000995	Melanocytic nevus	15	0.000917391	0.0016191	0.566604	0.571037	0.270951	0.5635	0.992286
PGS002266	Nonsyndromic cleft lip with or without cleft palate	HP:0000995	Melanocytic nevus	15	0.00150393	0.00161247	0.93269	0.351075	0.29415	0.3523	0.992286
PGS002267	Ascending thoracic aortic diameter	HP:0000995	Melanocytic nevus	15	0.000682693	0.00163598	0.417299	0.676498	0.26474	0.6777	0.992286
PGS002269	Age-related macular degeneration	HP:0000995	Melanocytic nevus	15	0.00325675	0.00161938	2.01111	0.0444275	0.428123	0.0442	0.992286
PGS002271	Mitral valve prolapse	HP:0000995	Melanocytic nevus	15	0.000350402	0.00163809	0.213908	0.830637	0.259311	0.8301	0.992286
PGS002273	COVID-19 infection	HP:0000995	Melanocytic nevus	15	0.00141643	0.00163722	0.865147	0.387046	0.289019	0.3941	0.992286
PGS002276	QTc duration	HP:0000995	Melanocytic nevus	15	-0.000639855	0.0016126	-0.396785	0.691562	0.264034	0.6995	0.992286
PGS002278	Supranormal left ventricular ejection fraction	HP:0000995	Melanocytic nevus	15	0.00121604	0.00160848	0.756017	0.449715	0.281541	0.4552	0.992286
PGS002279	Reduced left ventricular ejection fraction	HP:0000995	Melanocytic nevus	15	0.00146343	0.0016352	0.894958	0.370901	0.291236	0.3725	0.992286
PGS002282	Nonalcoholic fatty liver disease	HP:0000995	Melanocytic nevus	15	-0.000330937	0.00160866	-0.205723	0.837025	0.259166	0.8313	0.992286
PGS002288	Pelvic organ prolapse	HP:0000995	Melanocytic nevus	15	0.00148342	0.00160341	0.925166	0.354974	0.29356	0.35	0.992286
PGS002290	Uric acid level	HP:0000995	Melanocytic nevus	15	-0.00113342	0.00165545	-0.684662	0.493625	0.277196	0.4979	0.992286
PGS002291	Nasopharyngeal carcinoma	HP:0000995	Melanocytic nevus	15	-0.000506632	0.00163805	-0.309289	0.757129	0.261422	0.7525	0.992286
PGS002292	Keratoconus	HP:0000995	Melanocytic nevus	15	0.000655665	0.00162643	0.403131	0.686888	0.264249	0.6916	0.992286
PGS002295	Insulin growth-like factor-1 level	HP:0000995	Melanocytic nevus	15	-0.000584313	0.00163194	-0.358048	0.720339	0.262798	0.7211	0.992286
PGS002298	Esophageal cancer	HP:0000995	Melanocytic nevus	15	-0.00126347	0.00158986	-0.794701	0.426867	0.284077	0.4288	0.992286
PGS002299	Gastric cancer	HP:0000995	Melanocytic nevus	15	-0.000816955	0.00161735	-0.505121	0.613521	0.268165	0.6152	0.992286
PGS002304	Follicular lymphoma	HP:0000995	Melanocytic nevus	15	-0.00279474	0.00165564	-1.68801	0.0915419	0.377727	0.0921	0.992286
PGS002305	Chronic lymphoid leukemia	HP:0000995	Melanocytic nevus	15	-0.000752606	0.00160354	-0.469339	0.63887	0.266691	0.653	0.992286
PGS002309	Number of children ever born	HP:0000995	Melanocytic nevus	15	0.000434831	0.00160625	0.270712	0.786636	0.260475	0.7911	0.992286
PGS002310	Age of Menarche	HP:0000995	Melanocytic nevus	15	0.00109432	0.00160638	0.681234	0.49579	0.276998	0.4938	0.992286
PGS002311	Asthma	HP:0000995	Melanocytic nevus	15	-0.000732132	0.00163263	-0.448437	0.653879	0.26588	0.6555	0.992286
PGS002312	Autoimmune disease	HP:0000995	Melanocytic nevus	15	0.00181848	0.00162089	1.1219	0.262018	0.310575	0.2658	0.992286
PGS002314	Balding Type 1	HP:0000995	Melanocytic nevus	15	-0.00235312	0.00161843	-1.45395	0.146093	0.346693	0.1428	0.992286
PGS002315	Bone Mineral Density	HP:0000995	Melanocytic nevus	15	-0.000738821	0.00165567	-0.446238	0.655466	0.265797	0.6579	0.992286
PGS002316	Cardiovascular disease	HP:0000995	Melanocytic nevus	15	0.00207057	0.00161848	1.27933	0.200906	0.326542	0.1975	0.992286
PGS002317	Childless	HP:0000995	Melanocytic nevus	15	-0.00221567	0.0016228	-1.36534	0.172277	0.336146	0.1737	0.992286
PGS002318	Chronotype (morning person)	HP:0000995	Melanocytic nevus	15	0.000687067	0.00160764	0.427377	0.669144	0.2651	0.6682	0.992286
PGS002319	College education	HP:0000995	Melanocytic nevus	15	0.00217991	0.00160692	1.35658	0.175045	0.33514	0.1725	0.992286
PGS002320	Dermatologic diseases	HP:0000995	Melanocytic nevus	15	0.00346902	0.00162433	2.13566	0.0328094	0.449885	0.0306	0.992286
PGS002321	Diabetes (any type)	HP:0000995	Melanocytic nevus	15	-0.000912045	0.00161144	-0.56598	0.571461	0.270921	0.5746	0.992286
PGS002323	Eczema	HP:0000995	Melanocytic nevus	15	-0.000809425	0.00165509	-0.489053	0.624849	0.26749	0.6209	0.992286
PGS002324	Endocrine and diabetes diseases	HP:0000995	Melanocytic nevus	15	-0.00142114	0.00162286	-0.8757	0.381282	0.289795	0.3773	0.992286
PGS002325	Eosinophil count	HP:0000995	Melanocytic nevus	15	-0.00109913	0.00163223	-0.673388	0.500766	0.276549	0.5036	0.992286
PGS002327	Forced Vital Capacity	HP:0000995	Melanocytic nevus	15	0.0016346	0.00163933	0.997111	0.318813	0.299404	0.3223	0.992286
PGS002330	Hair Color	HP:0000995	Melanocytic nevus	15	-0.000990438	0.00164417	-0.602394	0.546969	0.27272	0.5352	0.992286
PGS002331	HbA1c	HP:0000995	Melanocytic nevus	15	-0.000467093	0.00159797	-0.292304	0.77008	0.26099	0.7691	0.992286
PGS002334	High cholesterol	HP:0000995	Melanocytic nevus	15	0.000349002	0.0016059	0.217325	0.827974	0.259374	0.8295	0.992286
PGS002336	Hypothyroidism	HP:0000995	Melanocytic nevus	15	0.000414695	0.00163662	0.253385	0.799993	0.260091	0.7974	0.992286
PGS002338	Lymphocyte Count	HP:0000995	Melanocytic nevus	15	0.00117978	0.00163407	0.721993	0.47037	0.279416	0.4681	0.992286
PGS002340	Mean Platelet Volume	HP:0000995	Melanocytic nevus	15	-0.000705644	0.00163662	-0.431159	0.666392	0.265237	0.6634	0.992286
PGS002343	Platelet count	HP:0000995	Melanocytic nevus	15	0.00209574	0.0016098	1.30186	0.19309	0.328998	0.1962	0.992286
PGS002344	Psoriasis	HP:0000995	Melanocytic nevus	15	0.0024259	0.00162793	1.49017	0.136312	0.351195	0.1343	0.992286
PGS002346	Red Blood Cell Distribution Width	HP:0000995	Melanocytic nevus	15	-0.000481252	0.00162241	-0.296627	0.766777	0.261097	0.7679	0.992286
PGS002347	Respiratory and ear-nose-throat diseases	HP:0000995	Melanocytic nevus	15	-0.00112017	0.00162949	-0.687432	0.491878	0.277357	0.4828	0.992286
PGS002351	Thyroid (self-reported conditions)	HP:0000995	Melanocytic nevus	15	0.000864336	0.00162227	0.532795	0.594225	0.26938	0.5864	0.992286
PGS002356	Waist-Hip Ratio	HP:0000995	Melanocytic nevus	15	-0.00228387	0.00162022	-1.40961	0.158787	0.341333	0.16	0.992286
PGS002357	White Blood Count	HP:0000995	Melanocytic nevus	15	0.00115047	0.00163627	0.703105	0.48206	0.278278	0.4791	0.992286
PGS002725	Ischemic stroke	HP:0000995	Melanocytic nevus	15	0.00121145	0.00162857	0.743875	0.457026	0.280771	0.4631	0.992286
PGS002726	Multiple sclerosis	HP:0000995	Melanocytic nevus	15	-0.000942507	0.00162263	-0.580851	0.561396	0.271642	0.5693	0.992286
PGS002730	LDL lowering in response to statin	HP:0000995	Melanocytic nevus	15	-0.00201413	0.00162057	-1.24285	0.214046	0.322656	0.2135	0.992286
PGS002732	Chronic elevation of alanine aminotransferase	HP:0000995	Melanocytic nevus	15	-0.000563381	0.00158459	-0.355538	0.722218	0.262722	0.7103	0.992286
PGS002737	Endometrial cancer	HP:0000995	Melanocytic nevus	15	0.0033572	0.00163921	2.04806	0.0406643	0.434444	0.0393	0.992286
PGS002738	Alcohol use disorder	HP:0000995	Melanocytic nevus	15	0.00297621	0.00162598	1.83042	0.0673136	0.398861	0.0643	0.992286
PGS002747	Gastrointestinal cancer	HP:0000995	Melanocytic nevus	15	-0.00100252	0.0016245	-0.617127	0.537211	0.273479	0.5435	0.992286
PGS002749	Total knee replacement	HP:0000995	Melanocytic nevus	15	0.000302905	0.00160037	0.189271	0.849896	0.258891	0.8465	0.992286
PGS002750	Total hip replacement	HP:0000995	Melanocytic nevus	15	-0.0021864	0.00162723	-1.34364	0.179195	0.333664	0.1785	0.992286
PGS002753	Alzheimer's disease	HP:0000995	Melanocytic nevus	15	-0.000658374	0.00164265	-0.400801	0.688603	0.264169	0.6914	0.992286
PGS002755	Atopic dermatitis	HP:0000995	Melanocytic nevus	15	-0.000715365	0.00166794	-0.428892	0.668041	0.265155	0.6719	0.992286
PGS002759	Depression	HP:0000995	Melanocytic nevus	15	-0.00302304	0.00161054	-1.87704	0.0606361	0.406149	0.0587	0.992286
PGS002760	Epilepsy	HP:0000995	Melanocytic nevus	15	-0.00115246	0.00163597	-0.704452	0.481221	0.278358	0.4781	0.992286
PGS002763	Hip osteoarthritis	HP:0000995	Melanocytic nevus	15	-0.000858018	0.00162598	-0.527694	0.597761	0.269151	0.5911	0.992286
PGS002767	Knee osteoarthritis	HP:0000995	Melanocytic nevus	15	-0.000645332	0.00161134	-0.400493	0.68883	0.264159	0.6821	0.992286
PGS002768	Osteoporosis	HP:0000995	Melanocytic nevus	15	0.000980148	0.00168116	0.583017	0.559937	0.271749	0.5565	0.992286
PGS002770	Stroke	HP:0000995	Melanocytic nevus	15	0.00133966	0.00164511	0.814328	0.415539	0.285412	0.4123	0.992286
PGS002774	Incident atrial fibrillation	HP:0000995	Melanocytic nevus	15	0.000336173	0.00165791	0.202769	0.839333	0.259115	0.8396	0.992286
PGS002776	Incident coronary artery disease	HP:0000995	Melanocytic nevus	15	-0.000453494	0.00161801	-0.280279	0.779288	0.260698	0.7804	0.992286
PGS002778	Incident hypertension	HP:0000995	Melanocytic nevus	15	0.00119821	0.00162011	0.739583	0.459627	0.280502	0.4584	0.992286
PGS002780	Incident type 2 diabetes	HP:0000995	Melanocytic nevus	15	0.0015648	0.00164092	0.953613	0.340377	0.295818	0.3346	0.992286
PGS002782	nonHDL Cholesterol	HP:0000995	Melanocytic nevus	15	0.00122466	0.00159769	0.766518	0.443445	0.282217	0.45	0.992286
PGS002786	Bipolar disorder	HP:0000995	Melanocytic nevus	15	-0.00129877	0.00167404	-0.775831	0.437926	0.282824	0.4274	0.992286
PGS002787	Type 1 bipolar disorder	HP:0000995	Melanocytic nevus	15	-0.00128248	0.00165343	-0.775651	0.438033	0.282812	0.426	0.992286
PGS002788	Type 2 bipolar disorder	HP:0000995	Melanocytic nevus	15	0.0013129	0.00163885	0.801109	0.423149	0.284509	0.4231	0.992286
PGS002790	Autism spectrum disorder	HP:0000995	Melanocytic nevus	15	-0.00291451	0.00163557	-1.78195	0.074886	0.391477	0.0773	0.992286
PGS002811	Abdominal adipose tissue volumes adjusted for BMI and height	HP:0000995	Melanocytic nevus	15	0.000355158	0.00160912	0.220715	0.825333	0.259437	0.815	0.992286
PGS002812	Gluteofemoral adipose tissue volumes adjusted for BMI and height	HP:0000995	Melanocytic nevus	15	-0.000396267	0.00166037	-0.238661	0.811389	0.259785	0.8098	0.992286
PGS002813	Visceral adipose tissue volumes adjusted for BMI and height	HP:0000995	Melanocytic nevus	15	-0.00115101	0.0016315	-0.705496	0.480571	0.27842	0.4819	0.992286
PGS002828	Alcohol consumption	HP:0000995	Melanocytic nevus	15	0.00263344	0.00161809	1.62749	0.103766	0.369262	0.0946	0.992286
PGS002853	BMI	HP:0000995	Melanocytic nevus	15	0.000626019	0.00158153	0.395832	0.692265	0.264002	0.6964	0.992286
PGS002867	C-reactive Protein	HP:0000995	Melanocytic nevus	15	0.000833981	0.00164907	0.505728	0.613095	0.268191	0.6115	0.992286
PGS002892	Diastolic Blood Pressure	HP:0000995	Melanocytic nevus	15	0.00153606	0.00162669	0.944287	0.34512	0.29507	0.351	0.992286
PGS002912	Drinking Status	HP:0000995	Melanocytic nevus	15	-0.000950179	0.00162003	-0.586518	0.557584	0.271922	0.5618	0.992286
PGS002932	Fasting Plasma Glucose	HP:0000995	Melanocytic nevus	15	0.000826464	0.00162952	0.507182	0.612074	0.268253	0.62	0.992286
PGS002937	Glucose	HP:0000995	Melanocytic nevus	15	-0.00135925	0.00164432	-0.826636	0.408527	0.286265	0.4072	0.992286
PGS002957	HDL	HP:0000995	Melanocytic nevus	15	-0.00042406	0.00162421	-0.261087	0.794048	0.260259	0.8013	0.992286
PGS002997	Hypertension	HP:0000995	Melanocytic nevus	15	0.000314044	0.00163086	0.192564	0.847317	0.258945	0.8469	0.992286
PGS003037	LDL	HP:0000995	Melanocytic nevus	15	0.000401997	0.00162501	0.247381	0.804635	0.259964	0.8049	0.992286
PGS003043	Polyunsatturated Fatty Acids	HP:0000995	Melanocytic nevus	15	0.000521612	0.00163065	0.319879	0.749088	0.261703	0.7502	0.992286
PGS003072	Systolic Blood Pressure	HP:0000995	Melanocytic nevus	15	0.0010283	0.00162252	0.633767	0.526294	0.274359	0.5254	0.992286
PGS003133	Thinness	HP:0000995	Melanocytic nevus	15	0.00191525	0.00168845	1.13432	0.256774	0.311759	0.2575	0.992286
PGS003137	Total Cholesterol	HP:0000995	Melanocytic nevus	15	0.00129792	0.00162	0.801185	0.423105	0.284514	0.4263	0.992286
PGS003147	Triglycerides	HP:0000995	Melanocytic nevus	15	0.00277197	0.00159845	1.73417	0.0830188	0.384391	0.0828	0.992286
PGS003177	Vitamin D	HP:0000995	Melanocytic nevus	15	0.00174778	0.00169412	1.03168	0.302329	0.302367	0.2846	0.992286
PGS003227	estimated glomerular filtration rate	HP:0000995	Melanocytic nevus	15	-0.00159651	0.0016197	-0.985682	0.32439	0.298446	0.3271	0.992286
PGS003242	Creatine	HP:0000995	Melanocytic nevus	15	0.00140559	0.00164374	0.855119	0.392572	0.28829	0.3859	0.992286
PGS003268	estimated glomerular filtration rate (Creatine)	HP:0000995	Melanocytic nevus	15	-0.00067604	0.00164216	-0.411678	0.680613	0.264543	0.6899	0.992286
PGS003282	Cystatin C	HP:0000995	Melanocytic nevus	15	-0.000413116	0.00164061	-0.251806	0.801213	0.260058	0.8036	0.992286
PGS003308	estimated glomerular filtration rate (Cystatin C)	HP:0000995	Melanocytic nevus	15	0.0012102	0.00162477	0.744843	0.45644	0.280832	0.4576	0.992286
PGS003322	Insomnia	HP:0000995	Melanocytic nevus	15	0.000982012	0.00163327	0.601254	0.547729	0.272662	0.5487	0.992286
PGS003330	Factor VIII levels	HP:0000995	Melanocytic nevus	15	-0.0015912	0.00162051	-0.981913	0.326243	0.298133	0.3365	0.992286
PGS003332	Venous thromboembolism	HP:0000995	Melanocytic nevus	15	-0.00102239	0.00161286	-0.633897	0.526209	0.274366	0.5328	0.992286
PGS003334	Dementia	HP:0000995	Melanocytic nevus	15	-0.00183256	0.00161213	-1.13673	0.255766	0.31199	0.2504	0.992286
PGS003335	Bladder cancer	HP:0000995	Melanocytic nevus	15	0.000657172	0.00162238	0.405068	0.685464	0.264315	0.6877	0.992286
PGS003354	Childhood steroid-sensitive nephrotic syndrome	HP:0000995	Melanocytic nevus	15	-0.00168751	0.00163447	-1.03246	0.301964	0.302434	0.2964	0.992286
PGS003361	Age of smoking initiation	HP:0000995	Melanocytic nevus	15	0.000380334	0.00165211	0.230211	0.817947	0.259618	0.8229	0.992286
PGS003373	Drinks per week	HP:0000995	Melanocytic nevus	15	-0.000833523	0.00164065	-0.508043	0.61147	0.26829	0.611	0.992286
PGS003381	Uterine endometrial carcinoma	HP:0000995	Melanocytic nevus	15	-0.00103444	0.00162822	-0.635318	0.525282	0.274443	0.5263	0.992286
PGS003382	Skin cutaneous melanoma	HP:0000995	Melanocytic nevus	15	0.00191333	0.00164243	1.16494	0.244162	0.314733	0.2444	0.992286
PGS003383	Prostate adenocarcinoma	HP:0000995	Melanocytic nevus	15	-0.000542113	0.00163754	-0.331053	0.740634	0.262011	0.7458	0.992286
PGS003385	Ovarian serous carcinoma	HP:0000995	Melanocytic nevus	15	0.00297052	0.00163989	1.81141	0.0702042	0.395942	0.0682	0.992286
PGS003387	Esophageal adenocarcinoma or Barrett‚Äôs esophagus	HP:0000995	Melanocytic nevus	15	-0.00297233	0.00161465	-1.84085	0.065769	0.400476	0.0629	0.992286
PGS003388	Esophageal adenocarcinoma	HP:0000995	Melanocytic nevus	15	-0.00277627	0.00160394	-1.7309	0.0835995	0.383914	0.083	0.992286
PGS003389	Cervical cancer	HP:0000995	Melanocytic nevus	15	0.00196099	0.00161942	1.21092	0.226047	0.319347	0.227	0.992286
PGS003390	Head and neck squamous cell carcinoma	HP:0000995	Melanocytic nevus	15	0.00220955	0.00166228	1.32923	0.183901	0.332038	0.1806	0.992286
PGS003392	Lung squamous cell carcinoma	HP:0000995	Melanocytic nevus	15	-0.00119632	0.0016439	-0.72773	0.466851	0.279767	0.4699	0.992286
PGS003393	Lung adenocarcinoma	HP:0000995	Melanocytic nevus	15	-0.000344614	0.00160609	-0.214567	0.830123	0.259323	0.8254	0.992286
PGS003400	Obesity	HP:0000995	Melanocytic nevus	15	-0.0018437	0.00159911	-1.15295	0.249046	0.313559	0.2531	0.992286
PGS003406	Intracranial aneurysm	HP:0000995	Melanocytic nevus	15	-0.00213526	0.0016434	-1.29929	0.19397	0.328716	0.1871	0.992286
PGS000617	Cancer of eye	HP:0000268	Dolichocephaly	16	5.71025e-05	0.00166314	0.0343342	0.972614	0.194113	0.9723	0.992296
PGS002046	Otosclerosis	HP:0000268	Dolichocephaly	16	6.02307e-05	0.00170359	0.0353552	0.9718	0.194116	0.9718	0.992296
PGS001645	WA FA in tract anterior thalamic radiation (L)	HP:0000639	Nystagmus	37	0.000380943	0.00250808	0.151886	0.87929	0.0493183	0.8785	0.9923
PGS000708	Kidney failure	HP:0004324	Increased body weight	57	0.00110483	0.00313298	0.352647	0.724385	0.272432	0.7216	0.992308
PGS001565	Volume of grey matter in I-IV Cerebellum (L)	HP:0004324	Increased body weight	57	0.00114794	0.003181	0.360874	0.718226	0.272683	0.7202	0.992308
PGS001669	WA ICVF in tract forceps major	HP:0004324	Increased body weight	57	-0.00113097	0.00312812	-0.36155	0.71772	0.272704	0.7209	0.992308
PGS001602	Volume of grey matter in Supracalcarine Cortex (R)	HP:0030838	Hip pain	14	-1.99893e-05	0.00158522	-0.0126098	0.98994	0.106265	0.988	0.992311
PGS001337	Family history of breast cancer	HP:0001622	Premature birth	154	0.000499025	0.00505322	0.098754	0.921342	0.218246	0.9199	0.992319
PGS000998	Comparative body height at age 10	HP:0000592	Blue sclerae	8	6.12404e-05	0.00118935	0.0514907	0.958939	0.273991	0.9592	0.992328
PGS001420	Mean FA in cingulum cingulate gyrus on FA skeleton (R)	HP:0000592	Blue sclerae	8	5.64348e-05	0.00122313	0.0461396	0.963203	0.273969	0.96	0.992328
PGS001788	Chronic obstructive pulmonary disease	HP:0000592	Blue sclerae	8	-6.337e-05	0.00119291	-0.0531221	0.957639	0.273999	0.9592	0.992328
PGS001478	Mean ICVF in retrolenticular part of internal capsule on FA skeleton (L)	HP:0001537	Umbilical hernia	15	-4.15568e-05	0.0016423	-0.0253041	0.979815	0.371624	0.9794	0.992332
PGS000017	Inflammatory bowel disease	HP:0002099	Asthma	63	0.000382775	0.00330092	0.11596	0.907694	0.39737	0.9104	0.992333
PGS001749	WA MD in tract forceps minor	HP:0002099	Asthma	63	-0.000372026	0.00325855	-0.114169	0.909113	0.397353	0.9108	0.992333
PGS000083	Pancreatic cancer	HP:0001631	Atrial septal defect	67	-0.000474456	0.00338722	-0.140072	0.888615	1.21345	0.8906	0.992334
PGS001111	Male genital tract cancer	HP:0001631	Atrial septal defect	67	-0.000459398	0.00339066	-0.135489	0.892237	1.2134	0.89	0.992334
PGS000906	Longevity	HP:0000220	Velopharyngeal insufficiency	11	-0.000598057	0.00138177	-0.432819	0.665186	0.414035	0.6628	0.992345
PGS001680	WA ICVF in tract posterior thalamic radiation (L)	HP:0000220	Velopharyngeal insufficiency	11	-0.000628882	0.00139747	-0.450015	0.652741	0.414675	0.663	0.992345
PGS002312	Autoimmune disease	HP:0000220	Velopharyngeal insufficiency	11	-0.000612815	0.0013885	-0.441351	0.658999	0.414349	0.6627	0.992345
PGS001744	WA MD in tract acoustic radiation (R)	HP:0002110	Bronchiectasis	5	-0.000176742	0.000956646	-0.184751	0.85344	0.268174	0.8441	0.992346
PGS001155	Impedance (left leg)	HP:0410018	Recurrent ear infections	9	0.000471721	0.00124136	0.380002	0.703978	0.471059	0.7087	0.992352
PGS001293	Other diseases of liver (time-to-event)	HP:0004970	Ascending tubular aorta aneurysm	6	0.000293749	0.00101518	0.289358	0.772333	0.144105	0.7734	0.992356
PGS001328	Family history of diabetes	HP:0004970	Ascending tubular aorta aneurysm	6	0.000291504	0.00103911	0.280533	0.779093	0.143892	0.7742	0.992356
PGS001512	Median T2star in putamen (R)	HP:0004970	Ascending tubular aorta aneurysm	6	-0.000296087	0.00103596	-0.285809	0.775049	0.144018	0.7794	0.992356
PGS001628	Volume of grey matter in VIIIb Cerebellum (R)	HP:0004970	Ascending tubular aorta aneurysm	6	0.000298589	0.00104715	0.285146	0.775557	0.144002	0.7767	0.992356
PGS001644	WA FA in tract acoustic radiation (R)	HP:0004970	Ascending tubular aorta aneurysm	6	0.000300809	0.0010396	0.28935	0.772339	0.144104	0.7703	0.992356
PGS002065	Inguinal hernia	HP:0004970	Ascending tubular aorta aneurysm	6	-0.000294653	0.0010392	-0.283538	0.776789	0.143964	0.778	0.992356
PGS002151	Handedness (chirality/laterality)	HP:0004970	Ascending tubular aorta aneurysm	6	0.000281239	0.0010402	0.270369	0.7869	0.143655	0.7789	0.992356
PGS002181	Lipoprotein A	HP:0004970	Ascending tubular aorta aneurysm	6	-0.000298435	0.00103355	-0.288748	0.7728	0.14409	0.7733	0.992356
PGS002290	Uric acid level	HP:0004970	Ascending tubular aorta aneurysm	6	0.000294594	0.00104969	0.280648	0.779005	0.143895	0.7763	0.992356
PGS002292	Keratoconus	HP:0004970	Ascending tubular aorta aneurysm	6	-0.000302052	0.00103122	-0.292906	0.769619	0.144192	0.7704	0.992356
PGS002762	Gout	HP:0004970	Ascending tubular aorta aneurysm	6	-0.000283535	0.00102624	-0.276285	0.782353	0.143792	0.7777	0.992356
PGS002769	Seropositive rheumatoid arthritis	HP:0004970	Ascending tubular aorta aneurysm	6	-0.000293305	0.0010385	-0.282431	0.777638	0.143937	0.7724	0.992356
PGS003282	Cystatin C	HP:0004970	Ascending tubular aorta aneurysm	6	-0.00029329	0.00104019	-0.281957	0.778001	0.143926	0.7787	0.992356
PGS000256	Melusin (ITGB1BP2) serum levels	HP:0045082	Decreased body mass index	5	-5.28708e-05	0.00095011	-0.055647	0.955628	0.527659	0.953	0.992359
PGS002053	Cerebrovascular disease	HP:0010526	Dysgraphia	10	-0.000701911	0.00134584	-0.52154	0.60204	0.39529	0.5949	0.992362
PGS002066	Ulcerative colitis	HP:0000201	Pierre-Robin sequence	22	0.00287299	0.00195983	1.46594	0.142799	0.142001	0.1345	0.992369
PGS000013	Coronary artery disease	HP:0002744	Bilateral cleft lip and palate	5	-0.000372525	0.00094066	-0.396025	0.692122	0.091032	0.697	0.992402
PGS000098	Lymphocyte percentage of white cells	HP:0002744	Bilateral cleft lip and palate	5	0.000459959	0.000909861	0.505527	0.613236	0.0952046	0.6137	0.992402
PGS000245	Proheparin-binding EGF-like growth factor (HB-EGF) serum levels	HP:0002744	Bilateral cleft lip and palate	5	-0.000383779	0.000953432	-0.402524	0.687335	0.0912514	0.6939	0.992402
PGS000247	Kallikrein-11 (hK11) serum levels	HP:0002744	Bilateral cleft lip and palate	5	-0.000429755	0.000966404	-0.444695	0.656581	0.0927615	0.6621	0.992402
PGS000254	Interleukin-8 (IL-8) serum levels	HP:0002744	Bilateral cleft lip and palate	5	0.000477787	0.000947738	0.504134	0.614214	0.0951452	0.6159	0.992402
PGS000260	Lectin-like oxidized LDL receptor 1 (LOX-1) serum levels	HP:0002744	Bilateral cleft lip and palate	5	-0.000478812	0.000929258	-0.515262	0.606418	0.0956247	0.6086	0.992402
PGS000272	Pappalysin-1 (PAPPA) serum levels	HP:0002744	Bilateral cleft lip and palate	5	-0.000380441	0.000956782	-0.397626	0.690942	0.0910857	0.6888	0.992402
PGS000274	Platelet-derived growth factor subunit B (PDGF_subunit_B) serum levels	HP:0002744	Bilateral cleft lip and palate	5	0.000487795	0.000940738	0.518524	0.604141	0.0957672	0.5961	0.992402
PGS000333	Prostate cancer	HP:0002744	Bilateral cleft lip and palate	5	-0.000418666	0.000939485	-0.445634	0.655902	0.0927968	0.6597	0.992402
PGS000373	Colorectal cancer	HP:0002744	Bilateral cleft lip and palate	5	0.000403302	0.000927973	0.434605	0.663889	0.0923865	0.6646	0.992402
PGS000430	Melanomas of skin (diagnosis or history)	HP:0002744	Bilateral cleft lip and palate	5	0.000371759	0.000933224	0.39836	0.690401	0.0911104	0.6817	0.992402
PGS000460	Squamous cell carcinoma	HP:0002744	Bilateral cleft lip and palate	5	0.00046035	0.000945333	0.486971	0.626324	0.0944263	0.6219	0.992402
PGS000543	Cancer of other female genital organs	HP:0002744	Bilateral cleft lip and palate	5	0.000462688	0.000974837	0.474632	0.635093	0.0939248	0.646	0.992402
PGS000546	Malignant neoplasm of ovary	HP:0002744	Bilateral cleft lip and palate	5	-0.000445397	0.000948793	-0.469435	0.638802	0.0937174	0.641	0.992402
PGS000617	Cancer of eye	HP:0002744	Bilateral cleft lip and palate	5	-0.000396352	0.000932362	-0.425105	0.670799	0.0920413	0.6729	0.992402
PGS000677	Cholesterol [mmol/L] (statin adjusted)	HP:0002744	Bilateral cleft lip and palate	5	-0.000442422	0.000941526	-0.469899	0.63847	0.0937358	0.6372	0.992402
PGS000704	Alcoholic cirrhosis	HP:0002744	Bilateral cleft lip and palate	5	0.000373639	0.000939998	0.397489	0.691043	0.0910811	0.6998	0.992402
PGS000712	T2D (cases vs HbA1c filtered controls)	HP:0002744	Bilateral cleft lip and palate	5	0.000444754	0.000934873	0.475737	0.634306	0.0939692	0.6307	0.992402
PGS000716	Early life body size	HP:0002744	Bilateral cleft lip and palate	5	0.00046509	0.000913868	0.508925	0.610853	0.0953503	0.6132	0.992402
PGS000865	Hepatic fat content	HP:0002744	Bilateral cleft lip and palate	5	0.000469207	0.000939323	0.499516	0.617462	0.0949493	0.6338	0.992402
PGS000879	Intraocular pressure	HP:0002744	Bilateral cleft lip and palate	5	-0.000391197	0.000937302	-0.417365	0.676449	0.0917657	0.6809	0.992402
PGS000932	Other intervertebral disk disorders (time-to-event)	HP:0002744	Bilateral cleft lip and palate	5	0.000407735	0.000956032	0.426486	0.669792	0.092091	0.6637	0.992402
PGS000939	Hiatus hernia	HP:0002744	Bilateral cleft lip and palate	5	0.000474431	0.000938498	0.505522	0.613239	0.0952044	0.6167	0.992402
PGS000945	Dementia in alzheimer's disease (time-to-event)	HP:0002744	Bilateral cleft lip and palate	5	-0.000508409	0.000974693	-0.521609	0.601991	0.0959028	0.6329	0.992402
PGS000955	Right heel broadband ultrasound attenuation	HP:0002744	Bilateral cleft lip and palate	5	-0.000491237	0.000964321	-0.509412	0.610511	0.0953713	0.6123	0.992402
PGS000956	Right heel quantitative ultrasound index (QUI), direct entry	HP:0002744	Bilateral cleft lip and palate	5	-0.000432721	0.000959905	-0.450795	0.652178	0.0929924	0.6559	0.992402
PGS000994	Tea intake	HP:0002744	Bilateral cleft lip and palate	5	0.000495051	0.000962577	0.514297	0.607092	0.0955827	0.6105	0.992402
PGS001010	PEF pred. ratio	HP:0002744	Bilateral cleft lip and palate	5	-0.000405011	0.00095568	-0.423793	0.671755	0.0919942	0.677	0.992402
PGS001021	Feelings of worry or anxiety	HP:0002744	Bilateral cleft lip and palate	5	-0.000435259	0.000950495	-0.457929	0.647046	0.0932664	0.6391	0.992402
PGS001030	Pulmonary fibrosis	HP:0002744	Bilateral cleft lip and palate	5	-0.00042251	0.000915261	-0.461628	0.644391	0.0934102	0.648	0.992402
PGS001039	Right heel bone mineral density (BMD) T-score, automated	HP:0002744	Bilateral cleft lip and palate	5	-0.00043267	0.000959897	-0.450746	0.652214	0.0929905	0.648	0.992402
PGS001091	Loneliness	HP:0002744	Bilateral cleft lip and palate	5	0.000377756	0.000948974	0.398067	0.690617	0.0911006	0.6952	0.992402
PGS001100	Spherical power (right eye)	HP:0002744	Bilateral cleft lip and palate	5	0.000414172	0.000937721	0.44168	0.658761	0.0926486	0.655	0.992402
PGS001118	Taking other prescription medications	HP:0002744	Bilateral cleft lip and palate	5	-0.00039195	0.000958348	-0.408985	0.682587	0.091473	0.6899	0.992402
PGS001131	Zoster [herpes zoster] (time-to-event)	HP:0002744	Bilateral cleft lip and palate	5	-0.000451552	0.000955162	-0.472749	0.636436	0.0938494	0.6369	0.992402
PGS001146	Arm fat-free mass (R)	HP:0002744	Bilateral cleft lip and palate	5	-0.000489965	0.000932653	-0.525345	0.599392	0.0960681	0.5986	0.992402
PGS001180	Lung function (FEV1/FVC)	HP:0002744	Bilateral cleft lip and palate	5	-0.000404368	0.000955682	-0.42312	0.672246	0.0919701	0.6735	0.992402
PGS001251	Other interstitial pulmonary diseases (time-to-event)	HP:0002744	Bilateral cleft lip and palate	5	-0.000449819	0.00091786	-0.490074	0.624127	0.0945544	0.6309	0.992402
PGS001254	Dupuytren's contracture	HP:0002744	Bilateral cleft lip and palate	5	-0.000482099	0.00094969	-0.507638	0.611754	0.0952951	0.6017	0.992402
PGS001272	Chronic renal failure (time-to-event)	HP:0002744	Bilateral cleft lip and palate	5	-0.000375767	0.000956716	-0.392768	0.694526	0.0909234	0.6998	0.992402
PGS001276	Retinal disorders in diseases classified elsewhere (time-to-event)	HP:0002744	Bilateral cleft lip and palate	5	-0.000389744	0.000947998	-0.411124	0.681019	0.0915471	0.6879	0.992402
PGS001281	Migraine	HP:0002744	Bilateral cleft lip and palate	5	0.000485212	0.000946951	0.512394	0.608423	0.0955001	0.6107	0.992402
PGS001282	Migraine (time-to-event)	HP:0002744	Bilateral cleft lip and palate	5	0.000458931	0.0009579	0.479101	0.631911	0.0941049	0.6354	0.992402
PGS001309	Other rheumatoid arthritis (time-to-event)	HP:0002744	Bilateral cleft lip and palate	5	0.00046096	0.00095054	0.484945	0.62776	0.094343	0.6227	0.992402
PGS001319	Other metabolic disorders (time-to-event)	HP:0002744	Bilateral cleft lip and palate	5	-0.000406135	0.000931113	-0.436182	0.662744	0.0924446	0.6452	0.992402
PGS001329	Unspecified diabetes mellitus (time-to-event)	HP:0002744	Bilateral cleft lip and palate	5	0.000437729	0.000944845	0.463281	0.643206	0.0934748	0.646	0.992402
PGS001347	Family history of Alzheimer's/dementia	HP:0002744	Bilateral cleft lip and palate	5	-0.000526405	0.000974461	-0.540202	0.589109	0.0967372	0.5966	0.992402
PGS001359	3mm strong meridian (L)	HP:0002744	Bilateral cleft lip and palate	5	0.00047064	0.000938991	0.501218	0.616264	0.0950213	0.6122	0.992402
PGS001368	6mm weak meridian (R)	HP:0002744	Bilateral cleft lip and palate	5	-0.000357651	0.000933507	-0.383126	0.701661	0.0906072	0.6984	0.992402
PGS001371	Age diabetes diagnosed	HP:0002744	Bilateral cleft lip and palate	5	0.000495134	0.00092727	0.53397	0.593412	0.0964543	0.5973	0.992402
PGS001374	Age stopped smoking	HP:0002744	Bilateral cleft lip and palate	5	-0.000376774	0.000946255	-0.398174	0.690538	0.0911042	0.6996	0.992402
PGS001392	Family history of lung cancer	HP:0002744	Bilateral cleft lip and palate	5	0.00043128	0.000930436	0.463525	0.643031	0.0934844	0.6465	0.992402
PGS001399	GE / gI antigen for Varicella Zoster Virus	HP:0002744	Bilateral cleft lip and palate	5	-0.000508185	0.000942271	-0.539319	0.589717	0.0966969	0.5999	0.992402
PGS001404	Heel bone mineral density (BMD) (R)	HP:0002744	Bilateral cleft lip and palate	5	-0.000424287	0.000963559	-0.440334	0.659736	0.0925984	0.6544	0.992402
PGS001416	Mean FA in anterior limb of internal capsule on FA skeleton (R)	HP:0002744	Bilateral cleft lip and palate	5	0.000466716	0.000960281	0.48602	0.626998	0.0943872	0.6225	0.992402
PGS001425	Mean FA in fornix cres+stria terminalis on FA skeleton (R)	HP:0002744	Bilateral cleft lip and palate	5	0.000421551	0.000949089	0.444164	0.656965	0.0927415	0.6597	0.992402
PGS001431	Mean FA in posterior limb of internal capsule on FA skeleton (R)	HP:0002744	Bilateral cleft lip and palate	5	0.000426297	0.000945722	0.450764	0.652201	0.0929912	0.6477	0.992402
PGS001433	Mean FA in posterior thalamic radiation on FA skeleton (R)	HP:0002744	Bilateral cleft lip and palate	5	-0.000431944	0.000957495	-0.451119	0.651945	0.0930048	0.6501	0.992402
PGS001436	Mean FA in sagittal stratum on FA skeleton (L)	HP:0002744	Bilateral cleft lip and palate	5	-0.000367799	0.000953048	-0.385919	0.699591	0.090698	0.6953	0.992402
PGS001467	Mean ICVF in inferior cerebellar peduncle on FA skeleton (L)	HP:0002744	Bilateral cleft lip and palate	5	0.000429024	0.000940666	0.456085	0.64837	0.0931952	0.6523	0.992402
PGS001475	Mean ICVF in posterior limb of internal capsule on FA skeleton (R)	HP:0002744	Bilateral cleft lip and palate	5	0.00038751	0.000938256	0.413011	0.679636	0.0916129	0.6825	0.992402
PGS001479	Mean ICVF in retrolenticular part of internal capsule on FA skeleton (R)	HP:0002744	Bilateral cleft lip and palate	5	0.000444028	0.000946358	0.469197	0.638972	0.0937079	0.639	0.992402
PGS001483	Mean ICVF in superior cerebellar peduncle on FA skeleton (R)	HP:0002744	Bilateral cleft lip and palate	5	-0.000393542	0.000944663	-0.416595	0.677012	0.0917386	0.6743	0.992402
PGS001492	Mean ICVF in uncinate fasciculus on FA skeleton (R)	HP:0002744	Bilateral cleft lip and palate	5	-0.000357276	0.000938383	-0.380736	0.703433	0.09053	0.702	0.992402
PGS001531	Speed of sound through heel (R)	HP:0002744	Bilateral cleft lip and palate	5	-0.000470424	0.000956008	-0.492071	0.622715	0.0946373	0.6269	0.992402
PGS001533	Tinnitus severity	HP:0002744	Bilateral cleft lip and palate	5	-0.000445985	0.000955805	-0.466607	0.640824	0.0936055	0.6401	0.992402
PGS001538	Volume of accumbens (R)	HP:0002744	Bilateral cleft lip and palate	5	-0.000346162	0.000926179	-0.373753	0.708622	0.0903073	0.6986	0.992402
PGS001567	Volume of grey matter in Inferior Frontal Gyrus, pars triangularis (R)	HP:0002744	Bilateral cleft lip and palate	5	-0.000433157	0.00095479	-0.453667	0.65011	0.0931022	0.6527	0.992402
PGS001581	Volume of grey matter in Occipital Pole (R)	HP:0002744	Bilateral cleft lip and palate	5	-0.000367544	0.000945851	-0.388585	0.697618	0.0907853	0.6958	0.992402
PGS001582	Volume of grey matter in Paracingulate Gyrus (R)	HP:0002744	Bilateral cleft lip and palate	5	-0.000473858	0.000935428	-0.506568	0.612505	0.0952492	0.6134	0.992402
PGS001583	Volume of grey matter in Parahippocampal Gyrus, anterior division (L)	HP:0002744	Bilateral cleft lip and palate	5	-0.000423412	0.000938871	-0.45098	0.652045	0.0929995	0.6481	0.992402
PGS001587	Volume of grey matter in Planum Polare (L)	HP:0002744	Bilateral cleft lip and palate	5	-0.000389477	0.00093561	-0.416281	0.677242	0.0917275	0.6806	0.992402
PGS001590	Volume of grey matter in Precentral Gyrus (L)	HP:0002744	Bilateral cleft lip and palate	5	0.000386569	0.000936293	0.412872	0.679738	0.091608	0.6792	0.992402
PGS001595	Volume of grey matter in Subcallosal Cortex (L)	HP:0002744	Bilateral cleft lip and palate	5	-0.000505901	0.000929533	-0.544253	0.586319	0.0969228	0.5942	0.992402
PGS001600	Volume of grey matter in Superior Temporal Gyrus, posterior division (L)	HP:0002744	Bilateral cleft lip and palate	5	-0.000380092	0.000935512	-0.406293	0.684564	0.0913802	0.6946	0.992402
PGS001603	Volume of grey matter in Temporal Fusiform Cortex, anterior division (L)	HP:0002744	Bilateral cleft lip and palate	5	0.000420719	0.000946045	0.444713	0.656568	0.0927622	0.6544	0.992402
PGS001609	Volume of grey matter in Thalamus (R)	HP:0002744	Bilateral cleft lip and palate	5	0.000515041	0.000939358	0.548291	0.583544	0.0971093	0.5955	0.992402
PGS001632	Volume of pallidum (R)	HP:0002744	Bilateral cleft lip and palate	5	-0.000379939	0.000935525	-0.406124	0.684688	0.0913744	0.6813	0.992402
PGS001637	Volume of thalamus (L)	HP:0002744	Bilateral cleft lip and palate	5	0.00036652	0.000948049	0.386604	0.699084	0.0907204	0.7027	0.992402
PGS001638	Volume of thalamus (R)	HP:0002744	Bilateral cleft lip and palate	5	0.000393669	0.000953478	0.412877	0.679734	0.0916082	0.6836	0.992402
PGS001647	WA FA in tract cingulate gyrus part of cingulum (L)	HP:0002744	Bilateral cleft lip and palate	5	0.00048992	0.000943033	0.519515	0.60345	0.0958107	0.5969	0.992402
PGS001649	WA FA in tract corticospinal tract (R)	HP:0002744	Bilateral cleft lip and palate	5	-0.000406832	0.000961709	-0.423031	0.672311	0.0919669	0.6702	0.992402
PGS001650	WA FA in tract forceps major	HP:0002744	Bilateral cleft lip and palate	5	-0.000383786	0.000938124	-0.4091	0.682503	0.091477	0.686	0.992402
PGS001667	WA ICVF in tract corticospinal tract (L)	HP:0002744	Bilateral cleft lip and palate	5	0.000389503	0.000935921	0.416172	0.677322	0.0917236	0.6861	0.992402
PGS001676	WA ICVF in tract medial lemniscus (R)	HP:0002744	Bilateral cleft lip and palate	5	-0.000415484	0.00093073	-0.446407	0.655344	0.092826	0.6522	0.992402
PGS001679	WA ICVF in tract parahippocampal part of cingulum (R)	HP:0002744	Bilateral cleft lip and palate	5	0.000377189	0.000928488	0.40624	0.684603	0.0913784	0.6825	0.992402
PGS001691	WA ISOVF in tract cingulate gyrus part of cingulum (L)	HP:0002744	Bilateral cleft lip and palate	5	-0.000368062	0.000942573	-0.390487	0.696212	0.0908479	0.6997	0.992402
PGS001710	WA L1 in tract superior longitudinal fasciculus (R)	HP:0002744	Bilateral cleft lip and palate	5	0.000396747	0.000925778	0.428555	0.668286	0.0921658	0.6661	0.992402
PGS001711	WA L1 in tract superior thalamic radiation (L)	HP:0002744	Bilateral cleft lip and palate	5	-0.000392683	0.000946827	-0.414736	0.678373	0.0916732	0.6807	0.992402
PGS001727	WA L2 in tract uncinate fasciculus (L)	HP:0002744	Bilateral cleft lip and palate	5	0.000355874	0.00094623	0.376096	0.706879	0.0903816	0.7015	0.992402
PGS001731	WA L3 in tract anterior thalamic radiation (R)	HP:0002744	Bilateral cleft lip and palate	5	-0.000439244	0.000942209	-0.466185	0.641126	0.0935889	0.6421	0.992402
PGS001740	WA L3 in tract superior thalamic radiation (L)	HP:0002744	Bilateral cleft lip and palate	5	0.000368543	0.000951528	0.387317	0.698557	0.0907437	0.6985	0.992402
PGS001752	WA MD in tract inferior longitudinal fasciculus (L)	HP:0002744	Bilateral cleft lip and palate	5	0.000373037	0.000953045	0.391416	0.695525	0.0908786	0.7004	0.992402
PGS001765	WA MO in tract superior thalamic radiation (R)	HP:0002744	Bilateral cleft lip and palate	5	0.000453695	0.000948326	0.478417	0.632398	0.0940772	0.635	0.992402
PGS001788	Chronic obstructive pulmonary disease	HP:0002744	Bilateral cleft lip and palate	5	0.000401064	0.000944537	0.424614	0.671156	0.0920237	0.6749	0.992402
PGS001792	Primary open-angle glaucoma	HP:0002744	Bilateral cleft lip and palate	5	-0.000491705	0.000923025	-0.532711	0.594284	0.0963975	0.5998	0.992402
PGS001810	Polycythemia vera	HP:0002744	Bilateral cleft lip and palate	5	0.000437696	0.000910979	0.480468	0.630939	0.0941604	0.6406	0.992402
PGS002020	Benign neoplasm of other parts of digestive system	HP:0002744	Bilateral cleft lip and palate	5	0.000458941	0.000944124	0.486102	0.62694	0.0943905	0.6213	0.992402
PGS002052	Occlusion and stenosis of precerebral arteries	HP:0002744	Bilateral cleft lip and palate	5	-0.000434786	0.00094585	-0.459677	0.64579	0.0933342	0.647	0.992402
PGS002065	Inguinal hernia	HP:0002744	Bilateral cleft lip and palate	5	-0.000458844	0.000949091	-0.483456	0.628817	0.0942821	0.6277	0.992402
PGS002078	Genital prolapse	HP:0002744	Bilateral cleft lip and palate	5	-0.000416242	0.000931837	-0.446689	0.65514	0.0928367	0.6589	0.992402
PGS002091	Polymyalgia Rheumatica	HP:0002744	Bilateral cleft lip and palate	5	-0.00041727	0.000933634	-0.446931	0.654966	0.0928458	0.6586	0.992402
PGS002154	General happiness	HP:0002744	Bilateral cleft lip and palate	5	0.000393095	0.000931095	0.422186	0.672928	0.0919368	0.6716	0.992402
PGS002175	Speed of sound through heel	HP:0002744	Bilateral cleft lip and palate	5	-0.000416264	0.000965461	-0.431155	0.666395	0.0922603	0.6685	0.992402
PGS002182	Gamma glutamyltransferase	HP:0002744	Bilateral cleft lip and palate	5	0.000407271	0.000936741	0.434774	0.663766	0.0923927	0.6596	0.992402
PGS002189	Mean platelet (thrombocyte) volume	HP:0002744	Bilateral cleft lip and palate	5	0.000475422	0.000942085	0.504649	0.613853	0.0951672	0.6168	0.992402
PGS002196	Sleep duration	HP:0002744	Bilateral cleft lip and palate	5	0.000473793	0.000946129	0.50077	0.61658	0.0950023	0.6153	0.992402
PGS002198	Urea	HP:0002744	Bilateral cleft lip and palate	5	-0.000370678	0.000958565	-0.386701	0.699012	0.0907235	0.6983	0.992402
PGS002208	Monocyte percentage	HP:0002744	Bilateral cleft lip and palate	5	-0.000440811	0.000945226	-0.466355	0.641004	0.0935956	0.6361	0.992402
PGS002216	Phosphate	HP:0002744	Bilateral cleft lip and palate	5	0.000416425	0.000945566	0.440397	0.65969	0.0926007	0.6553	0.992402
PGS002219	Total protein	HP:0002744	Bilateral cleft lip and palate	5	0.000458566	0.000932353	0.491837	0.62288	0.0946276	0.6184	0.992402
PGS002232	Stool Frequency	HP:0002744	Bilateral cleft lip and palate	5	-0.000427375	0.000934145	-0.457504	0.647351	0.09325	0.6471	0.992402
PGS002250	Epithelial ovarian cancer	HP:0002744	Bilateral cleft lip and palate	5	-0.000432763	0.000950868	-0.455125	0.649061	0.0931582	0.6462	0.992402
PGS002288	Pelvic organ prolapse	HP:0002744	Bilateral cleft lip and palate	5	0.0004535	0.000928609	0.488365	0.625337	0.0944837	0.6232	0.992402
PGS002299	Gastric cancer	HP:0002744	Bilateral cleft lip and palate	5	-0.000384115	0.000936577	-0.410127	0.68175	0.0915125	0.6894	0.992402
PGS002314	Balding Type 1	HP:0002744	Bilateral cleft lip and palate	5	0.000376461	0.000937575	0.401526	0.688069	0.0912175	0.6944	0.992402
PGS002316	Cardiovascular disease	HP:0002744	Bilateral cleft lip and palate	5	0.000457448	0.000937492	0.487949	0.625631	0.0944665	0.6298	0.992402
PGS002334	High cholesterol	HP:0002744	Bilateral cleft lip and palate	5	0.000483931	0.000929886	0.52042	0.60282	0.0958504	0.6068	0.992402
PGS002340	Mean Platelet Volume	HP:0002744	Bilateral cleft lip and palate	5	0.000461119	0.000947712	0.48656	0.626615	0.0944094	0.6244	0.992402
PGS002357	White Blood Count	HP:0002744	Bilateral cleft lip and palate	5	0.000411068	0.000947581	0.433807	0.664468	0.0923572	0.6632	0.992402
PGS002747	Gastrointestinal cancer	HP:0002744	Bilateral cleft lip and palate	5	0.000384143	0.000940743	0.40834	0.683061	0.0914507	0.679	0.992402
PGS002749	Total knee replacement	HP:0002744	Bilateral cleft lip and palate	5	-0.000415886	0.0009267	-0.448782	0.65363	0.0929159	0.6606	0.992402
PGS002957	HDL	HP:0002744	Bilateral cleft lip and palate	5	0.000465564	0.000940497	0.495019	0.620633	0.0947603	0.6234	0.992402
PGS003037	LDL	HP:0002744	Bilateral cleft lip and palate	5	-0.000446517	0.000940966	-0.474531	0.635165	0.0939207	0.6314	0.992402
PGS003133	Thinness	HP:0002744	Bilateral cleft lip and palate	5	0.000526197	0.000977942	0.538066	0.590582	0.0966398	0.5937	0.992402
PGS003137	Total Cholesterol	HP:0002744	Bilateral cleft lip and palate	5	-0.000421328	0.000938181	-0.44909	0.653408	0.0929275	0.6617	0.992402
PGS003212	Sleep Apnea	HP:0002744	Bilateral cleft lip and palate	5	-0.000410194	0.000950188	-0.431698	0.666	0.0922801	0.6611	0.992402
PGS003308	estimated glomerular filtration rate (Cystatin C)	HP:0002744	Bilateral cleft lip and palate	5	-0.000402442	0.000940933	-0.427705	0.668905	0.092135	0.6719	0.992402
PGS003334	Dementia	HP:0002744	Bilateral cleft lip and palate	5	-0.000464084	0.000933747	-0.497013	0.619226	0.0948439	0.6205	0.992402
PGS003383	Prostate adenocarcinoma	HP:0002744	Bilateral cleft lip and palate	5	-0.000509293	0.00094822	-0.537104	0.591246	0.0965961	0.5914	0.992402
PGS003392	Lung squamous cell carcinoma	HP:0002744	Bilateral cleft lip and palate	5	-0.000502408	0.000951988	-0.527746	0.597725	0.096175	0.6142	0.992402
PGS002190	Platelet distribution width	HP:0410018	Recurrent ear infections	9	-0.000459963	0.00125049	-0.367827	0.713035	0.470675	0.7096	0.992405
PGS000008	ER-positive Breast Cancer	HP:0000988	Skin rash	14	-4.70092e-05	0.00155973	-0.0301392	0.975959	0.0533626	0.9771	0.992406
PGS000218	Agouti-related protein (AGRP) serum levels	HP:0000988	Skin rash	14	4.66087e-05	0.00156212	0.0298369	0.9762	0.0533618	0.9778	0.992406
PGS000233	Dickkopf-related protein 1 (Dkk-1) serum levels	HP:0000988	Skin rash	14	-5.13152e-05	0.00160637	-0.0319449	0.974519	0.0533673	0.9747	0.992406
PGS000266	Matrix metalloproteinase-12 (MMP-12) serum levels	HP:0000988	Skin rash	14	6.12438e-05	0.00157011	0.039006	0.968889	0.0533886	0.9686	0.992406
PGS000395	Cancer of bronchus; lung	HP:0000988	Skin rash	14	5.88952e-06	0.00154588	0.00380982	0.996961	0.0533247	0.9968	0.992406
PGS000597	Malignant neoplasm of testis	HP:0000988	Skin rash	14	-6.14682e-05	0.0015622	-0.0393473	0.968617	0.0533897	0.9697	0.992406
PGS000769	Response to bronchodilator (albutamol)	HP:0000988	Skin rash	14	-5.10838e-06	0.00158209	-0.00322888	0.997424	0.0533245	0.9956	0.992406
PGS000822	Urinary albumin to creatinine ratio	HP:0000988	Skin rash	14	-4.78475e-05	0.00160643	-0.029785	0.976241	0.0533617	0.9761	0.992406
PGS000931	Blood clot or deep vein thrombosis (diagnosed by doctor)	HP:0000988	Skin rash	14	-5.46942e-06	0.00156704	-0.00349029	0.997215	0.0533246	0.9972	0.992406
PGS001021	Feelings of worry or anxiety	HP:0000988	Skin rash	14	-3.06797e-06	0.00158778	-0.00193224	0.998458	0.0533243	0.9988	0.992406
PGS001255	Otosclerosis (time-to-event)	HP:0000988	Skin rash	14	-3.75551e-05	0.00155705	-0.0241194	0.980759	0.0533487	0.9815	0.992406
PGS001278	previously: Blood clot in the leg (DVT) or lung	HP:0000988	Skin rash	14	2.31751e-05	0.00156689	0.0147905	0.988201	0.0533334	0.9885	0.992406
PGS001331	Crohns disease	HP:0000988	Skin rash	14	-1.30419e-05	0.00159764	-0.00816321	0.993487	0.0533269	0.9941	0.992406
PGS001334	Other chronic obstructive pulmonary disease (time-to-event)	HP:0000988	Skin rash	14	1.79104e-05	0.00158748	0.0112823	0.990999	0.0533295	0.9914	0.992406
PGS001370	Age asthma diagnosed	HP:0000988	Skin rash	14	-1.91602e-05	0.00160539	-0.0119349	0.990479	0.0533301	0.991	0.992406
PGS001393	Father's age at death	HP:0000988	Skin rash	14	4.71148e-05	0.00157379	0.0299372	0.97612	0.0533621	0.9751	0.992406
PGS001424	Mean FA in external capsule on FA skeleton (R)	HP:0000988	Skin rash	14	-1.6692e-05	0.00157715	-0.0105836	0.991557	0.0533288	0.9903	0.992406
PGS001548	Volume of grey matter in Central Opercular Cortex (L)	HP:0000988	Skin rash	14	1.97693e-05	0.00155226	0.0127358	0.98984	0.053331	0.989	0.992406
PGS001550	Volume of grey matter in Cingulate Gyrus, anterior division (L)	HP:0000988	Skin rash	14	-2.53085e-05	0.00157113	-0.0161085	0.987149	0.0533351	0.9868	0.992406
PGS001562	Volume of grey matter in Heschl's Gyrus (includes H1 and H2) (R)	HP:0000988	Skin rash	14	-4.06002e-05	0.0015766	-0.0257517	0.979458	0.0533522	0.9797	0.992406
PGS001586	Volume of grey matter in Parahippocampal Gyrus, posterior division (R)	HP:0000988	Skin rash	14	2.84664e-05	0.00159598	0.0178363	0.985771	0.0533376	0.9855	0.992406
PGS001603	Volume of grey matter in Temporal Fusiform Cortex, anterior division (L)	HP:0000988	Skin rash	14	4.84319e-05	0.00158034	0.0306465	0.975554	0.0533639	0.9773	0.992406
PGS001641	Volume of white matter (normalised for head size)	HP:0000988	Skin rash	14	1.08414e-05	0.00159393	0.00680167	0.994574	0.0533261	0.9927	0.992406
PGS001644	WA FA in tract acoustic radiation (R)	HP:0000988	Skin rash	14	1.64359e-05	0.00158605	0.0103628	0.991733	0.0533286	0.9922	0.992406
PGS001677	WA ICVF in tract middle cerebellar peduncle	HP:0000988	Skin rash	14	3.69369e-05	0.00155882	0.0236955	0.981098	0.0533479	0.9816	0.992406
PGS001679	WA ICVF in tract parahippocampal part of cingulum (R)	HP:0000988	Skin rash	14	-4.17172e-05	0.001551	-0.026897	0.978544	0.0533547	0.9772	0.992406
PGS001723	WA L2 in tract inferior longitudinal fasciculus (L)	HP:0000988	Skin rash	14	-3.26517e-05	0.0015927	-0.0205009	0.983646	0.0533419	0.983	0.992406
PGS002032	Disorders of bilirubin excretion	HP:0000988	Skin rash	14	-7.10557e-05	0.00159718	-0.0444882	0.964519	0.0534079	0.9735	0.992406
PGS002055	Peripheral vascular disease, unspecified	HP:0000988	Skin rash	14	-4.83162e-05	0.00155293	-0.0311129	0.975182	0.0533651	0.9765	0.992406
PGS002108	Cholesterol	HP:0000988	Skin rash	14	-6.84209e-05	0.00156962	-0.0435906	0.965234	0.0534046	0.9652	0.992406
PGS002151	Handedness (chirality/laterality)	HP:0000988	Skin rash	14	3.56395e-05	0.00158697	0.0224576	0.982085	0.0533455	0.9811	0.992406
PGS002205	Testosterone (male only)	HP:0000988	Skin rash	14	3.10885e-06	0.0015917	0.00195316	0.998442	0.0533243	0.999	0.992406
PGS002210	Use of sun/uv protection	HP:0000988	Skin rash	14	2.90774e-05	0.0015614	0.0186226	0.985144	0.0533388	0.9861	0.992406
PGS002279	Reduced left ventricular ejection fraction	HP:0000988	Skin rash	14	5.70576e-06	0.00158196	0.00360676	0.997123	0.0533246	0.9973	0.992406
PGS002319	College education	HP:0000988	Skin rash	14	-2.00779e-05	0.00155495	-0.0129123	0.989699	0.0533312	0.9894	0.992406
PGS002764	Hypercholesterolemia	HP:0000988	Skin rash	14	1.30097e-05	0.00157623	0.00825369	0.993415	0.053327	0.9937	0.992406
PGS002778	Incident hypertension	HP:0000988	Skin rash	14	-5.94306e-05	0.00156729	-0.0379194	0.969755	0.053385	0.9701	0.992406
PGS002782	nonHDL Cholesterol	HP:0000988	Skin rash	14	-1.14339e-05	0.00154561	-0.00739766	0.994098	0.0533264	0.9932	0.992406
PGS003212	Sleep Apnea	HP:0000988	Skin rash	14	1.46417e-05	0.00158725	0.00922454	0.992641	0.0533277	0.9934	0.992406
PGS003406	Intracranial aneurysm	HP:0000988	Skin rash	14	3.00688e-05	0.00159019	0.0189089	0.984915	0.0533392	0.9799	0.992406
PGS000679	Creatinine in urine [umol/L]	HP:0001762	Talipes equinovarus	9	-0.000111952	0.00125495	-0.0892077	0.928924	0.164975	0.9324	0.99242
PGS000713	T2D	HP:0001762	Talipes equinovarus	9	-0.00010599	0.00125514	-0.0844443	0.93271	0.16494	0.9336	0.99242
PGS001760	WA MO in tract medial lemniscus (R)	HP:0001762	Talipes equinovarus	9	0.000107873	0.00125116	0.0862182	0.9313	0.164953	0.9322	0.99242
PGS002084	Sarcoidosis	HP:0001762	Talipes equinovarus	9	-0.00011081	0.00125435	-0.0883408	0.929613	0.164969	0.9334	0.99242
PGS002158	Alanine aminotransferase	HP:0001762	Talipes equinovarus	9	-0.00010785	0.00124776	-0.0864345	0.931128	0.164955	0.9339	0.99242
PGS002327	Forced Vital Capacity	HP:0001762	Talipes equinovarus	9	0.000107731	0.00127229	0.0846751	0.932527	0.164942	0.9319	0.99242
PGS000359	Cancer of tongue	HP:0001298	Encephalopathy	29	-0.000702127	0.00226615	-0.309832	0.756716	0.342909	0.751	0.992424
PGS001275	Other retinal disorders (time-to-event)	HP:0000093	Proteinuria	9	0.000493704	0.00126642	0.389843	0.696688	0.429675	0.7122	0.992424
PGS002311	Asthma	HP:0000093	Proteinuria	9	-0.000458195	0.0012652	-0.362151	0.717271	0.428797	0.7121	0.992424
PGS000138	Lifetime Major Depressive Disorder	HP:0000956	Acanthosis nigricans	13	-0.00165719	0.00150689	-1.09974	0.271557	0.418562	0.2721	0.992426
PGS000223	Tumor necrosis factor receptor superfamily member 5 (CD40) serum levels	HP:0000956	Acanthosis nigricans	13	0.00166161	0.00152033	1.09293	0.274537	0.417932	0.2736	0.992426
PGS000265	Matrix metalloproteinase-10 (MMP-10) serum levels	HP:0000956	Acanthosis nigricans	13	-0.00164422	0.00150475	-1.09268	0.274644	0.417909	0.2762	0.992426
PGS000821	Thyroid medication use	HP:0000956	Acanthosis nigricans	13	-0.00162981	0.00152368	-1.06965	0.284884	0.415808	0.2781	0.992426
PGS001115	Paracetamol use self-reported	HP:0000956	Acanthosis nigricans	13	-0.0016417	0.00151186	-1.08588	0.277642	0.417284	0.2721	0.992426
PGS001257	Childhood sunburn	HP:0000956	Acanthosis nigricans	13	-0.00164713	0.0015095	-1.09117	0.275309	0.41777	0.2785	0.992426
PGS001422	Mean FA in cingulum hippocampus on FA skeleton (R)	HP:0000956	Acanthosis nigricans	13	-0.00163932	0.0015238	-1.07581	0.282122	0.416366	0.2764	0.992426
PGS001434	Mean FA in retrolenticular part of internal capsule on FA skeleton (L)	HP:0000956	Acanthosis nigricans	13	0.00164112	0.00150475	1.09063	0.275548	0.41772	0.2774	0.992426
PGS001438	Mean FA in splenium of corpus callosum on FA skeleton	HP:0000956	Acanthosis nigricans	13	0.00165285	0.0014908	1.1087	0.267672	0.419396	0.2683	0.992426
PGS001560	Volume of grey matter in Frontal Pole (L)	HP:0000956	Acanthosis nigricans	13	-0.00168201	0.00151761	-1.10833	0.267832	0.419362	0.2693	0.992426
PGS001686	WA ICVF in tract uncinate fasciculus (L)	HP:0000956	Acanthosis nigricans	13	-0.00165367	0.00150277	-1.10041	0.271266	0.418624	0.2693	0.992426
PGS001755	WA MD in tract superior thalamic radiation (L)	HP:0000956	Acanthosis nigricans	13	0.00166197	0.00150461	1.10458	0.269453	0.419012	0.2711	0.992426
PGS001810	Polycythemia vera	HP:0000956	Acanthosis nigricans	13	0.00163053	0.00146404	1.11372	0.265513	0.419867	0.2756	0.992426
PGS002156	Age first had sexual intercourse	HP:0000956	Acanthosis nigricans	13	-0.00167977	0.00150669	-1.11487	0.265019	0.419975	0.2704	0.992426
PGS002315	Bone Mineral Density	HP:0000956	Acanthosis nigricans	13	0.00163202	0.00154084	1.05917	0.28963	0.414867	0.2762	0.992426
PGS001495	Mean ISOVF in body of corpus callosum on FA skeleton	HP:0001642	Pulmonic stenosis	25	0.00029583	0.0021654	0.136617	0.891345	0.251656	0.8881	0.99243
PGS001579	Volume of grey matter in Middle Temporal Gyrus, posterior division (R)	HP:0001642	Pulmonic stenosis	25	0.000291137	0.00212063	0.137288	0.890815	0.251664	0.8879	0.99243
PGS001599	Volume of grey matter in Superior Temporal Gyrus, anterior division (L)	HP:0000957	Cafe-au-lait spot	22	0.000773395	0.00195368	0.395865	0.69224	0.0346365	0.6933	0.992434
PGS001634	Volume of peripheral cortical grey matter (normalised for head size)	HP:0000957	Cafe-au-lait spot	22	-0.000766417	0.00195527	-0.391974	0.695112	0.0345064	0.6925	0.992434
PGS002755	Atopic dermatitis	HP:0000957	Cafe-au-lait spot	22	0.000780929	0.0020193	0.386732	0.698989	0.0343332	0.6941	0.992434
PGS000258	Kallikrein-6 (KLK6) serum levels	HP:0004969	Peripheral pulmonary artery stenosis	5	-0.000843937	0.000941952	-0.895945	0.370373	0.32024	0.3744	0.992441
PGS000281	Resistin (RETN) serum levels	HP:0004969	Peripheral pulmonary artery stenosis	5	0.000866305	0.000952663	0.90935	0.363258	0.32126	0.3713	0.992441
PGS000292	TNF-related activation-induced cytokine (TRANCE) serum levels	HP:0004969	Peripheral pulmonary artery stenosis	5	-0.00084363	0.00094698	-0.890864	0.373093	0.319857	0.3702	0.992441
PGS000716	Early life body size	HP:0004969	Peripheral pulmonary artery stenosis	5	0.000813783	0.000912841	0.891484	0.37276	0.319904	0.3764	0.992441
PGS000977	MCV seropositivity for Merkel Cell Polyomavirus	HP:0004969	Peripheral pulmonary artery stenosis	5	-0.000884492	0.000937987	-0.942968	0.345794	0.323885	0.3746	0.992441
PGS001266	Deep vein thrombosis (diagnosed by doctor)	HP:0004969	Peripheral pulmonary artery stenosis	5	0.000788639	0.000932104	0.846085	0.397591	0.316578	0.3729	0.992441
PGS001347	Family history of Alzheimer's/dementia	HP:0004969	Peripheral pulmonary artery stenosis	5	0.000879343	0.000973369	0.903402	0.366405	0.320806	0.3723	0.992441
PGS001552	Volume of grey matter in Cingulate Gyrus, posterior division (R)	HP:0004969	Peripheral pulmonary artery stenosis	5	0.000831399	0.000929638	0.894326	0.371238	0.320118	0.3708	0.992441
PGS001600	Volume of grey matter in Superior Temporal Gyrus, posterior division (L)	HP:0004969	Peripheral pulmonary artery stenosis	5	-0.000837043	0.000934441	-0.895768	0.370468	0.320227	0.3758	0.992441
PGS001617	Volume of grey matter in Vermis VIIb Cerebellum	HP:0004969	Peripheral pulmonary artery stenosis	5	0.000846702	0.000961842	0.880292	0.37879	0.319068	0.3768	0.992441
PGS002109	Hair colour (natural, before greying)	HP:0004969	Peripheral pulmonary artery stenosis	5	-0.000857659	0.000944157	-0.908386	0.363767	0.321186	0.3729	0.992441
PGS002276	QTc duration	HP:0004969	Peripheral pulmonary artery stenosis	5	-0.000826395	0.000932743	-0.885983	0.375717	0.319491	0.3725	0.992441
PGS002314	Balding Type 1	HP:0004969	Peripheral pulmonary artery stenosis	5	-0.000837963	0.000936501	-0.89478	0.370996	0.320152	0.3681	0.992441
PGS001107	UACR [> 30 mg/g]	HP:0000402	Stenosis of the external auditory canal	5	-0.000192498	0.000921279	-0.208947	0.834508	0.74272	0.8337	0.992455
PGS001346	Asthma (time-to-event)	HP:0000402	Stenosis of the external auditory canal	5	0.000201529	0.00094562	0.213119	0.831253	0.742794	0.8287	0.992455
PGS001415	Mean FA in anterior limb of internal capsule on FA skeleton (L)	HP:0000402	Stenosis of the external auditory canal	5	0.000198461	0.000936617	0.211892	0.83221	0.742772	0.8313	0.992455
PGS001497	Mean ISOVF in cingulum cingulate gyrus on FA skeleton (R)	HP:0000402	Stenosis of the external auditory canal	5	-0.00020383	0.000946933	-0.215253	0.829589	0.742832	0.8267	0.992455
PGS001599	Volume of grey matter in Superior Temporal Gyrus, anterior division (L)	HP:0000402	Stenosis of the external auditory canal	5	-0.000206856	0.000931427	-0.222085	0.824267	0.742958	0.8285	0.992455
PGS001631	Volume of pallidum (L)	HP:0000402	Stenosis of the external auditory canal	5	0.000198315	0.000930788	0.213062	0.831297	0.742793	0.8324	0.992455
PGS001640	Volume of white matter	HP:0000402	Stenosis of the external auditory canal	5	0.000196101	0.00092879	0.211136	0.832799	0.742759	0.8338	0.992455
PGS001651	WA FA in tract forceps minor	HP:0000402	Stenosis of the external auditory canal	5	0.000207808	0.000942202	0.220555	0.825458	0.742929	0.8261	0.992455
PGS001746	WA MD in tract cingulate gyrus part of cingulum (L)	HP:0000402	Stenosis of the external auditory canal	5	0.00020195	0.000943032	0.21415	0.830449	0.742813	0.8304	0.992455
PGS002077	Endometriosis	HP:0000402	Stenosis of the external auditory canal	5	-0.000211381	0.000958519	-0.220529	0.825478	0.742929	0.8297	0.992455
PGS002108	Cholesterol	HP:0000402	Stenosis of the external auditory canal	5	-0.000198016	0.000936573	-0.211427	0.832573	0.742764	0.8302	0.992455
PGS000195	Rheumatoid Arthritis (CCP-negative)	HP:0001639	Hypertrophic cardiomyopathy	6	-0.00126755	0.00102901	-1.23182	0.218138	0.23664	0.2203	0.992458
PGS001019	Attending social / leisure activities (regular attendance at a gym or sports club)	HP:0001639	Hypertrophic cardiomyopathy	6	-0.00127369	0.00103809	-1.22696	0.219961	0.236136	0.2209	0.992458
PGS001661	WA ICVF in tract acoustic radiation (L)	HP:0001639	Hypertrophic cardiomyopathy	6	0.00126292	0.00103257	1.22309	0.221419	0.235736	0.2216	0.992458
PGS002108	Cholesterol	HP:0012236	Elevated sweat chloride	5	0.000131158	0.00093833	0.139778	0.888848	0.369672	0.8908	0.99247
PGS002327	Forced Vital Capacity	HP:0012236	Elevated sweat chloride	5	0.000131123	0.000948136	0.138295	0.890019	0.369655	0.8909	0.99247
PGS001401	Health satisfaction	HP:0000107	Renal cyst	9	-6.19603e-05	0.00126056	-0.049153	0.960802	0.138424	0.9608	0.992472
PGS000384	Malignant neoplasm of rectum, rectosigmoid junction, and anus	HP:0410018	Recurrent ear infections	9	0.000457303	0.00126496	0.361515	0.717746	0.470481	0.7151	0.992495
PGS001446	Mean FA in superior longitudinal fasciculus on FA skeleton (R)	HP:0410018	Recurrent ear infections	9	-0.00046829	0.00125986	-0.3717	0.71015	0.470796	0.7136	0.992495
PGS001598	Volume of grey matter in Superior Frontal Gyrus (R)	HP:0410018	Recurrent ear infections	9	-0.000466596	0.00125434	-0.371984	0.709938	0.470805	0.7157	0.992495
PGS002107	Diagnosed with coeliac disease or gluten sensitivity	HP:0410018	Recurrent ear infections	9	-0.000475747	0.00125995	-0.377593	0.705767	0.470982	0.7127	0.992495
PGS002111	Ever depressed for a whole week	HP:0410018	Recurrent ear infections	9	-0.000462223	0.00127315	-0.363054	0.716597	0.470528	0.7118	0.992495
PGS002123	Red blood cell (erythrocyte) count	HP:0410018	Recurrent ear infections	9	-0.00046072	0.00125163	-0.368095	0.712835	0.470684	0.7143	0.992495
PGS002159	Aspartate aminotransferase	HP:0410018	Recurrent ear infections	9	0.000479574	0.00125508	0.382105	0.702418	0.471127	0.7106	0.992495
PGS000008	ER-positive Breast Cancer	HP:0011123	Inflammatory abnormality of the skin	5	-0.00198372	0.0009331	-2.12594	0.0336112	0.223519	0.0349	0.992495
PGS000009	ER-negative Breast Cancer	HP:0011123	Inflammatory abnormality of the skin	5	-0.00232916	0.000948638	-2.45527	0.0141493	0.287048	0.016	0.992495
PGS000016	Atrial fibrillation	HP:0011123	Inflammatory abnormality of the skin	5	0.00199338	0.000974804	2.0449	0.0409749	0.209275	0.0431	0.992495
PGS000077	Lymphocytic leukemia	HP:0011123	Inflammatory abnormality of the skin	5	0.00132941	0.000932121	1.42622	0.153936	0.118682	0.1527	0.992495
PGS000095	High light scatter reticulocyte percentage of red cells	HP:0011123	Inflammatory abnormality of the skin	5	-0.00117815	0.00094671	-1.24447	0.213449	0.0981826	0.2086	0.992495
PGS000112	Reticulocyte fraction of red cells	HP:0011123	Inflammatory abnormality of the skin	5	-0.00108721	0.000934721	-1.16314	0.244892	0.0899102	0.24	0.992495
PGS000135	Schizophrenia	HP:0011123	Inflammatory abnormality of the skin	5	0.00171028	0.000994562	1.71963	0.0856301	0.15764	0.0862	0.992495
PGS000194	Rheumatoid Arthritis (CCP-positive)	HP:0011123	Inflammatory abnormality of the skin	5	-0.00128129	0.000940139	-1.36288	0.173051	0.111222	0.1713	0.992495
PGS000195	Rheumatoid Arthritis (CCP-negative)	HP:0011123	Inflammatory abnormality of the skin	5	-0.00128129	0.000940139	-1.36288	0.173051	0.111222	0.1685	0.992495
PGS000226	Cystatin-B (CSTB) serum levels	HP:0011123	Inflammatory abnormality of the skin	5	-0.00199738	0.000937962	-2.12949	0.033317	0.224154	0.034	0.992495
PGS000232	C-X-C motif chemokine 6 (CXCL6) serum levels	HP:0011123	Inflammatory abnormality of the skin	5	-0.00191409	0.000944728	-2.02607	0.0428692	0.206044	0.0458	0.992495
PGS000239	Fibroblast growth factor 23 (FGF-23) serum levels	HP:0011123	Inflammatory abnormality of the skin	5	0.001841	0.000949737	1.93843	0.0526894	0.191397	0.0549	0.992495
PGS000240	Follistatin (FS) serum levels	HP:0011123	Inflammatory abnormality of the skin	5	-0.0012553	0.000912058	-1.37634	0.168847	0.112779	0.1699	0.992495
PGS000246	Hepatocyte growth factor (HGF) serum levels	HP:0011123	Inflammatory abnormality of the skin	5	-0.00151997	0.00094183	-1.61385	0.106694	0.14276	0.1092	0.992495
PGS000256	Melusin (ITGB1BP2) serum levels	HP:0011123	Inflammatory abnormality of the skin	5	-0.00146467	0.000951992	-1.53853	0.124053	0.132739	0.1241	0.992495
PGS000262	Myoglobin (MB) serum levels	HP:0011123	Inflammatory abnormality of the skin	5	-0.00117638	0.00093865	-1.25327	0.210231	0.0991111	0.2078	0.992495
PGS000271	Osteoprotegerin (OPG) serum levels	HP:0011123	Inflammatory abnormality of the skin	5	-0.00225218	0.000943339	-2.38745	0.0170436	0.273226	0.0186	0.992495
PGS000279	Receptor for advanced glycosylation end products (RAGE) serum levels	HP:0011123	Inflammatory abnormality of the skin	5	-0.00151874	0.000955272	-1.58985	0.112002	0.139516	0.1111	0.992495
PGS000280	Renin (REN) serum levels	HP:0011123	Inflammatory abnormality of the skin	5	-0.00210802	0.000939568	-2.24361	0.02495	0.245177	0.0249	0.992495
PGS000281	Resistin (RETN) serum levels	HP:0011123	Inflammatory abnormality of the skin	5	-0.00126398	0.000953686	-1.32536	0.18518	0.106962	0.1826	0.992495
PGS000287	Tumor necrosis factor receptor 1 (TNF-R1) serum levels	HP:0011123	Inflammatory abnormality of the skin	5	-0.00106828	0.000947497	-1.12748	0.259655	0.0864593	0.2549	0.992495
PGS000291	TNF-related apoptosis-inducing ligand receptor 2 (TRAIL-R2) serum levels	HP:0011123	Inflammatory abnormality of the skin	5	0.001243	0.000924113	1.34507	0.178731	0.109185	0.1742	0.992495
PGS000324	Enthesitis-related Juvenile Idiophatic Arthritis	HP:0011123	Inflammatory abnormality of the skin	5	0.000920505	0.000964308	0.954576	0.33989	0.0712472	0.2167	0.992495
PGS000366	Cancer of esophagus	HP:0011123	Inflammatory abnormality of the skin	5	-0.00158825	0.00094551	-1.67978	0.0931313	0.151925	0.0958	0.992495
PGS000373	Colorectal cancer	HP:0011123	Inflammatory abnormality of the skin	5	0.0018875	0.000927438	2.03517	0.0419448	0.207602	0.0439	0.992495
PGS000377	Colon cancer	HP:0011123	Inflammatory abnormality of the skin	5	0.00188405	0.000940082	2.00413	0.0451696	0.202317	0.0424	0.992495
PGS000430	Melanomas of skin (diagnosis or history)	HP:0011123	Inflammatory abnormality of the skin	5	0.00114518	0.0009332	1.22715	0.219887	0.0963746	0.2202	0.992495
PGS000460	Squamous cell carcinoma	HP:0011123	Inflammatory abnormality of the skin	5	-0.00194548	0.000944778	-2.05919	0.039585	0.211747	0.0381	0.992495
PGS000584	Cancer of prostate	HP:0011123	Inflammatory abnormality of the skin	5	0.00135336	0.000951235	1.42274	0.154943	0.118263	0.1472	0.992495
PGS000594	Cancer of other male genital organs	HP:0011123	Inflammatory abnormality of the skin	5	0.00175089	0.000949625	1.84377	0.0653413	0.1763	0.0633	0.992495
PGS000605	Malignant neoplasm of kidney, except pelvis	HP:0011123	Inflammatory abnormality of the skin	5	0.00172668	0.000943235	1.83059	0.0672875	0.174257	0.0672	0.992495
PGS000614	Cancer of bladder	HP:0011123	Inflammatory abnormality of the skin	5	-0.00144336	0.000936963	-1.54047	0.123579	0.132991	0.1223	0.992495
PGS000618	Cancer of brain and nervous system	HP:0011123	Inflammatory abnormality of the skin	5	0.0016638	0.000924636	1.79941	0.0720818	0.169483	0.0705	0.992495
PGS000640	Hodgkin's disease	HP:0011123	Inflammatory abnormality of the skin	5	-0.00244183	0.000949081	-2.57283	0.0101475	0.311916	0.0111	0.992495
PGS000644	Nodular lymphoma	HP:0011123	Inflammatory abnormality of the skin	5	-0.00114016	0.000937293	-1.21644	0.223938	0.0952687	0.2264	0.992495
PGS000674	AST to ALT ratio	HP:0011123	Inflammatory abnormality of the skin	5	-0.00140018	0.000927057	-1.51035	0.131088	0.129112	0.1248	0.992495
PGS000677	Cholesterol [mmol/L] (statin adjusted)	HP:0011123	Inflammatory abnormality of the skin	5	0.00127488	0.000941448	1.35417	0.175813	0.110222	0.1793	0.992495
PGS000681	Direct bilirubin [umol/L]	HP:0011123	Inflammatory abnormality of the skin	5	-0.00121512	0.000947336	-1.28267	0.199732	0.102261	0.209	0.992495
PGS000704	Alcoholic cirrhosis	HP:0011123	Inflammatory abnormality of the skin	5	-0.0015841	0.000939708	-1.68574	0.091978	0.15277	0.0915	0.992495
PGS000707	Cholecystitis	HP:0011123	Inflammatory abnormality of the skin	5	-0.00162176	0.000939137	-1.72686	0.0843236	0.158691	0.0849	0.992495
PGS000708	Kidney failure	HP:0011123	Inflammatory abnormality of the skin	5	-0.00167698	0.000938743	-1.78641	0.0741611	0.167517	0.0719	0.992495
PGS000712	T2D (cases vs HbA1c filtered controls)	HP:0011123	Inflammatory abnormality of the skin	5	-0.00125583	0.000934803	-1.34342	0.179266	0.108998	0.1774	0.992495
PGS000716	Early life body size	HP:0011123	Inflammatory abnormality of the skin	5	0.00118141	0.000913831	1.29281	0.196203	0.103363	0.1915	0.992495
PGS000726	Cirrhosis	HP:0011123	Inflammatory abnormality of the skin	5	-0.00120049	0.00093881	-1.27874	0.201115	0.101835	0.1988	0.992495
PGS000758	Adult standing height	HP:0011123	Inflammatory abnormality of the skin	5	0.0013538	0.000949866	1.42526	0.154215	0.118566	0.15	0.992495
PGS000769	Response to bronchodilator (albutamol)	HP:0011123	Inflammatory abnormality of the skin	5	0.00142033	0.000946929	1.49994	0.133764	0.127789	0.1361	0.992495
PGS000819	Diabetic retinopathy	HP:0011123	Inflammatory abnormality of the skin	5	0.0012712	0.000920546	1.38092	0.167435	0.113312	0.1686	0.992495
PGS000874	Chronic lymphocytic leukemia	HP:0011123	Inflammatory abnormality of the skin	5	0.00111722	0.000928877	1.20276	0.229188	0.0938711	0.2287	0.992495
PGS000909	Headache	HP:0011123	Inflammatory abnormality of the skin	5	-0.00109782	0.000934422	-1.17487	0.240167	0.0910688	0.2378	0.992495
PGS000914	Abnormal electrocardiogram	HP:0011123	Inflammatory abnormality of the skin	5	-0.00180066	0.000951061	-1.89332	0.0584375	0.184108	0.0557	0.992495
PGS000929	All cause dementia (algorithmically-defined)	HP:0011123	Inflammatory abnormality of the skin	5	0.0013728	0.000975819	1.40682	0.159612	0.116361	0.1745	0.992495
PGS000930	Blood clot (diagnosed by doctor)	HP:0011123	Inflammatory abnormality of the skin	5	0.00153875	0.000935939	1.64407	0.100294	0.146916	0.093	0.992495
PGS000947	Mouth ulcers	HP:0011123	Inflammatory abnormality of the skin	5	-0.00119589	0.00095121	-1.25723	0.208796	0.0995305	0.2127	0.992495
PGS000967	Coxarthrosis [arthrosis of hip] (time-to-event)	HP:0011123	Inflammatory abnormality of the skin	5	-0.00121118	0.000951285	-1.27321	0.20307	0.101238	0.1991	0.992495
PGS000972	Microalbumin [> 40 mg/L]	HP:0011123	Inflammatory abnormality of the skin	5	0.00125579	0.000956088	1.31347	0.189152	0.105637	0.1891	0.992495
PGS000977	MCV seropositivity for Merkel Cell Polyomavirus	HP:0011123	Inflammatory abnormality of the skin	5	-0.00160924	0.000938772	-1.71419	0.0866241	0.156852	0.0872	0.992495
PGS000984	Frequency of playing computer games	HP:0011123	Inflammatory abnormality of the skin	5	-0.00170606	0.000945392	-1.80461	0.0712631	0.170273	0.0706	0.992495
PGS000988	High light scatter reticulocyte percentage	HP:0011123	Inflammatory abnormality of the skin	5	-0.00128686	0.000927614	-1.38728	0.165487	0.114055	0.1682	0.992495
PGS000989	Reticulocyte %	HP:0011123	Inflammatory abnormality of the skin	5	-0.00114464	0.000922618	-1.24065	0.214859	0.0977813	0.2133	0.992495
PGS001005	Number of self reported cancers	HP:0011123	Inflammatory abnormality of the skin	5	-0.00135723	0.00096291	-1.40951	0.158817	0.116681	0.1574	0.992495
PGS001009	PEF	HP:0011123	Inflammatory abnormality of the skin	5	-0.00115876	0.000950332	-1.21932	0.222843	0.0955655	0.2213	0.992495
PGS001010	PEF pred. ratio	HP:0011123	Inflammatory abnormality of the skin	5	-0.00141235	0.000955522	-1.47809	0.139517	0.125042	0.1442	0.992495
PGS001014	Other disorders of pancreatic internal secretion (time-to-event)	HP:0011123	Inflammatory abnormality of the skin	5	0.00136421	0.000937687	1.45487	0.145838	0.122167	0.1502	0.992495
PGS001016	Sensitivity / hurt feelings	HP:0011123	Inflammatory abnormality of the skin	5	0.00211739	0.000931165	2.27392	0.02306	0.250944	0.021	0.992495
PGS001019	Attending social / leisure activities (regular attendance at a gym or sports club)	HP:0011123	Inflammatory abnormality of the skin	5	0.00189712	0.000948006	2.00117	0.0454885	0.201816	0.0439	0.992495
PGS001028	Diabetic eye disease	HP:0011123	Inflammatory abnormality of the skin	5	0.00186268	0.000952659	1.95525	0.0506717	0.194157	0.0466	0.992495
PGS001033	Other coagulation defects (time-to-event)	HP:0011123	Inflammatory abnormality of the skin	5	0.00132268	0.000947858	1.39544	0.163014	0.115015	0.0947	0.992495
PGS001048	NSTEMI (algorithmically-defined)	HP:0011123	Inflammatory abnormality of the skin	5	0.00183938	0.000930185	1.97744	0.0481078	0.197837	0.0532	0.992495
PGS001049	Risk taking behaviour	HP:0011123	Inflammatory abnormality of the skin	5	0.00106714	0.000930429	1.14693	0.251525	0.088329	0.2532	0.992495
PGS001078	Monocyte %	HP:0011123	Inflammatory abnormality of the skin	5	0.00113255	0.000941084	1.20346	0.22892	0.0939413	0.2283	0.992495
PGS001080	Freq. of tiredness / lethargy in last 2 weeks	HP:0011123	Inflammatory abnormality of the skin	5	0.00203905	0.000930844	2.19054	0.0285825	0.235266	0.0288	0.992495
PGS001107	UACR [> 30 mg/g]	HP:0011123	Inflammatory abnormality of the skin	5	0.0013689	0.000924136	1.48127	0.138667	0.12544	0.1409	0.992495
PGS001109	Vasomotor and allergic rhinitis (time-to-event)	HP:0011123	Inflammatory abnormality of the skin	5	-0.00148579	0.000940772	-1.57933	0.114394	0.138108	0.112	0.992495
PGS001112	Aspirin	HP:0011123	Inflammatory abnormality of the skin	5	0.0012901	0.000937192	1.37656	0.168777	0.112805	0.1698	0.992495
PGS001117	Started insulin within one year diagnosis of diabetes	HP:0011123	Inflammatory abnormality of the skin	5	0.00144483	0.000931578	1.55095	0.121049	0.134358	0.1203	0.992495
PGS001118	Taking other prescription medications	HP:0011123	Inflammatory abnormality of the skin	5	-0.00249961	0.000957251	-2.61124	0.00907845	0.32029	0.0087	0.992495
PGS001131	Zoster [herpes zoster] (time-to-event)	HP:0011123	Inflammatory abnormality of the skin	5	0.0012355	0.000955116	1.29356	0.195943	0.103445	0.1976	0.992495
PGS001136	Hematologic disease, genetic	HP:0011123	Inflammatory abnormality of the skin	5	0.00119355	0.000921204	1.29564	0.195225	0.103673	0.1531	0.992495
PGS001138	Rheumatoid factor [> 16 IU/mL]	HP:0011123	Inflammatory abnormality of the skin	5	0.00162307	0.000937484	1.7313	0.0835287	0.159339	0.0797	0.992495
PGS001140	Seborrheic keratosis (time-to-event)	HP:0011123	Inflammatory abnormality of the skin	5	0.0012806	0.000933485	1.37185	0.170241	0.112257	0.1681	0.992495
PGS001143	Volume of grey matter in Parietal Operculum Cortex (R)	HP:0011123	Inflammatory abnormality of the skin	5	-0.00261519	0.000933429	-2.80171	0.00512465	0.363627	0.0048	0.992495
PGS001147	Leg fat mass (R)	HP:0011123	Inflammatory abnormality of the skin	5	-0.00115693	0.000929181	-1.2451	0.213217	0.0982491	0.2099	0.992495
PGS001153	Folic acid or folate (Vitamin B9)	HP:0011123	Inflammatory abnormality of the skin	5	-0.00130741	0.000940214	-1.39055	0.164493	0.114439	0.1655	0.992495
PGS001155	Impedance (left leg)	HP:0011123	Inflammatory abnormality of the skin	5	0.00126187	0.000927711	1.3602	0.173897	0.110914	0.1719	0.992495
PGS001157	Impedance (right leg)	HP:0011123	Inflammatory abnormality of the skin	5	0.00125493	0.000927491	1.35303	0.176174	0.110093	0.1773	0.992495
PGS001158	Left leg mass (predicted)	HP:0011123	Inflammatory abnormality of the skin	5	-0.00116232	0.000926912	-1.25397	0.209978	0.0991847	0.2075	0.992495
PGS001166	Leg fat free mass (L)	HP:0011123	Inflammatory abnormality of the skin	5	-0.00117137	0.000927331	-1.26316	0.206657	0.100162	0.2104	0.992495
PGS001167	Leg fat-free mass (R)	HP:0011123	Inflammatory abnormality of the skin	5	-0.00109015	0.000926346	-1.17682	0.239384	0.0912634	0.2413	0.992495
PGS001180	Lung function (FEV1/FVC)	HP:0011123	Inflammatory abnormality of the skin	5	-0.00141227	0.000955524	-1.47801	0.139539	0.125032	0.1349	0.992495
PGS001230	Body weight	HP:0011123	Inflammatory abnormality of the skin	5	-0.00114235	0.000926802	-1.23257	0.217859	0.0969372	0.2243	0.992495
PGS001255	Otosclerosis (time-to-event)	HP:0011123	Inflammatory abnormality of the skin	5	-0.00122426	0.000932045	-1.31351	0.189137	0.105642	0.1937	0.992495
PGS001263	Atrial flutter	HP:0011123	Inflammatory abnormality of the skin	5	0.00205455	0.000958935	2.14254	0.0322521	0.226503	0.0309	0.992495
PGS001264	Deep vein thrombosis	HP:0011123	Inflammatory abnormality of the skin	5	0.00112971	0.000933855	1.20972	0.226506	0.0945803	0.2116	0.992495
PGS001265	Deep vein thrombosis (leg)	HP:0011123	Inflammatory abnormality of the skin	5	0.00104702	0.000932338	1.123	0.26155	0.086034	0.2547	0.992495
PGS001274	Osteoporosis without pathological fracture (time-to-event)	HP:0011123	Inflammatory abnormality of the skin	5	0.00123078	0.00093673	1.31391	0.189003	0.105686	0.1916	0.992495
PGS001276	Retinal disorders in diseases classified elsewhere (time-to-event)	HP:0011123	Inflammatory abnormality of the skin	5	0.0017859	0.000947565	1.88472	0.0595898	0.182739	0.062	0.992495
PGS001279	previously: Blood clot in the lung	HP:0011123	Inflammatory abnormality of the skin	5	0.00150708	0.000936308	1.6096	0.107619	0.142182	0.1113	0.992495
PGS001292	Family history of prostate cancer	HP:0011123	Inflammatory abnormality of the skin	5	0.00190235	0.000950631	2.00114	0.0454911	0.201812	0.0457	0.992495
PGS001293	Other diseases of liver (time-to-event)	HP:0011123	Inflammatory abnormality of the skin	5	-0.001428	0.000926973	-1.54049	0.123574	0.132994	0.1226	0.992495
PGS001296	Insulin-dependent diabetes mellitus (time-to-event)	HP:0011123	Inflammatory abnormality of the skin	5	0.00136646	0.000934303	1.46255	0.143724	0.123113	0.1426	0.992495
PGS001318	Disorders of lipoprotein metabolism and other lipidaemias (time-to-event)	HP:0011123	Inflammatory abnormality of the skin	5	0.00118429	0.0009285	1.27549	0.202262	0.101484	0.2024	0.992495
PGS001326	Emphysema	HP:0011123	Inflammatory abnormality of the skin	5	-0.00119266	0.00094434	-1.26295	0.206731	0.10014	0.2048	0.992495
PGS001330	Crohn's disease [regional enteritis] (time-to-event)	HP:0011123	Inflammatory abnormality of the skin	5	0.0016188	0.000960124	1.68603	0.0919211	0.152812	0.0972	0.992495
PGS001331	Crohns disease	HP:0011123	Inflammatory abnormality of the skin	5	0.00172835	0.000956031	1.80784	0.0707591	0.170765	0.0684	0.992495
PGS001334	Other chronic obstructive pulmonary disease (time-to-event)	HP:0011123	Inflammatory abnormality of the skin	5	0.00112287	0.000950327	1.18156	0.237498	0.0917354	0.2337	0.992495
PGS001339	Atrial fibrillation and flutter (time-to-event)	HP:0011123	Inflammatory abnormality of the skin	5	0.00235283	0.000965652	2.43652	0.0149027	0.283188	0.0159	0.992495
PGS001347	Family history of Alzheimer's/dementia	HP:0011123	Inflammatory abnormality of the skin	5	0.0017194	0.000974132	1.76506	0.0776832	0.164318	0.0573	0.992495
PGS001359	3mm strong meridian (L)	HP:0011123	Inflammatory abnormality of the skin	5	0.00122597	0.000938945	1.30569	0.191785	0.104777	0.1885	0.992495
PGS001360	3mm strong meridian (R)	HP:0011123	Inflammatory abnormality of the skin	5	0.00199121	0.00093686	2.12541	0.0336562	0.223423	0.0311	0.992495
PGS001362	3mm weak meridian (L)	HP:0011123	Inflammatory abnormality of the skin	5	0.00154633	0.00093655	1.6511	0.0988518	0.147892	0.1047	0.992495
PGS001363	3mm weak meridian (R)	HP:0011123	Inflammatory abnormality of the skin	5	0.0015333	0.000941684	1.62826	0.103604	0.144732	0.104	0.992495
PGS001365	6mm strong meridian (L)	HP:0011123	Inflammatory abnormality of the skin	5	0.00148956	0.000941264	1.58251	0.113667	0.138533	0.1113	0.992495
PGS001366	6mm strong meridian (R)	HP:0011123	Inflammatory abnormality of the skin	5	0.00215901	0.000938845	2.29965	0.0215548	0.2559	0.0221	0.992495
PGS001367	6mm weak meridian (L)	HP:0011123	Inflammatory abnormality of the skin	5	0.00190749	0.000934878	2.04037	0.0414246	0.208494	0.0406	0.992495
PGS001368	6mm weak meridian (R)	HP:0011123	Inflammatory abnormality of the skin	5	0.00153687	0.000933243	1.64681	0.0997299	0.147296	0.1023	0.992495
PGS001370	Age asthma diagnosed	HP:0011123	Inflammatory abnormality of the skin	5	0.00124939	0.000960985	1.30011	0.19369	0.104162	0.188	0.992495
PGS001371	Age diabetes diagnosed	HP:0011123	Inflammatory abnormality of the skin	5	-0.0014519	0.000927085	-1.56609	0.117461	0.136351	0.1176	0.992495
PGS001379	Body surface area	HP:0011123	Inflammatory abnormality of the skin	5	0.00158928	0.00094215	1.68686	0.0917622	0.15293	0.0914	0.992495
PGS001386	Degree bothered by pain in arms/legs/joints in the past 3 months	HP:0011123	Inflammatory abnormality of the skin	5	0.00179462	0.000951465	1.88616	0.0593956	0.182968	0.0601	0.992495
PGS001393	Father's age at death	HP:0011123	Inflammatory abnormality of the skin	5	0.0011352	0.000942118	1.20494	0.228345	0.0940928	0.2282	0.992495
PGS001395	Frequency of discomfort/pain in abdomen in last 3 months	HP:0011123	Inflammatory abnormality of the skin	5	-0.0015099	0.000942201	-1.60253	0.109173	0.141223	0.1137	0.992495
PGS001398	Friendship satisfaction	HP:0011123	Inflammatory abnormality of the skin	5	0.00249873	0.000958205	2.60772	0.00917205	0.319518	0.0097	0.992495
PGS001399	GE / gI antigen for Varicella Zoster Virus	HP:0011123	Inflammatory abnormality of the skin	5	0.00112246	0.00094229	1.1912	0.233693	0.092702	0.242	0.992495
PGS001407	HTLV-1 gag antigen for Human T-Lymphotropic Virus 1	HP:0011123	Inflammatory abnormality of the skin	5	0.00115828	0.000952211	1.21642	0.223948	0.0952662	0.2315	0.992495
PGS001418	Mean FA in cerebral peduncle on FA skeleton (L)	HP:0011123	Inflammatory abnormality of the skin	5	0.00116378	0.000951333	1.22332	0.221332	0.0959773	0.2272	0.992495
PGS001422	Mean FA in cingulum hippocampus on FA skeleton (R)	HP:0011123	Inflammatory abnormality of the skin	5	0.00117774	0.000948129	1.24217	0.214295	0.0979413	0.212	0.992495
PGS001428	Mean FA in inferior cerebellar peduncle on FA skeleton (R)	HP:0011123	Inflammatory abnormality of the skin	5	-0.00112639	0.000926312	-1.21599	0.22411	0.0952224	0.2197	0.992495
PGS001429	Mean FA in middle cerebellar peduncle on FA skeleton	HP:0011123	Inflammatory abnormality of the skin	5	0.00151165	0.000955008	1.58286	0.113586	0.13858	0.1186	0.992495
PGS001430	Mean FA in posterior limb of internal capsule on FA skeleton (L)	HP:0011123	Inflammatory abnormality of the skin	5	-0.00118013	0.000931498	-1.26691	0.205312	0.100563	0.204	0.992495
PGS001435	Mean FA in retrolenticular part of internal capsule on FA skeleton (R)	HP:0011123	Inflammatory abnormality of the skin	5	-0.00149868	0.000950657	-1.57647	0.115051	0.137728	0.1176	0.992495
PGS001436	Mean FA in sagittal stratum on FA skeleton (L)	HP:0011123	Inflammatory abnormality of the skin	5	-0.00148545	0.000952834	-1.55898	0.119135	0.135413	0.1212	0.992495
PGS001444	Mean FA in superior fronto-occipital fasciculus on FA skeleton (R)	HP:0011123	Inflammatory abnormality of the skin	5	0.00131961	0.000930715	1.41785	0.156368	0.117676	0.157	0.992495
PGS001445	Mean FA in superior longitudinal fasciculus on FA skeleton (L)	HP:0011123	Inflammatory abnormality of the skin	5	-0.00176126	0.000938262	-1.87715	0.0606199	0.181538	0.0646	0.992495
PGS001446	Mean FA in superior longitudinal fasciculus on FA skeleton (R)	HP:0011123	Inflammatory abnormality of the skin	5	-0.00134878	0.000941493	-1.43259	0.152106	0.119451	0.151	0.992495
PGS001449	Mean FA in uncinate fasciculus on FA skeleton (R)	HP:0011123	Inflammatory abnormality of the skin	5	0.00118511	0.000958653	1.23623	0.216497	0.0973185	0.2287	0.992495
PGS001454	Mean ICVF in body of corpus callosum on FA skeleton	HP:0011123	Inflammatory abnormality of the skin	5	0.00108611	0.000933023	1.16408	0.24451	0.0900027	0.244	0.992495
PGS001460	Mean ICVF in cingulum hippocampus on FA skeleton (R)	HP:0011123	Inflammatory abnormality of the skin	5	0.0011449	0.000934777	1.22479	0.220777	0.0961295	0.2251	0.992495
PGS001462	Mean ICVF in external capsule on FA skeleton (R)	HP:0011123	Inflammatory abnormality of the skin	5	0.00136582	0.000932107	1.4653	0.142972	0.123453	0.1447	0.992495
PGS001465	Mean ICVF in fornix on FA skeleton	HP:0011123	Inflammatory abnormality of the skin	5	0.001847	0.000936156	1.97296	0.0486166	0.19709	0.0483	0.992495
PGS001469	Mean ICVF in medial lemniscus on FA skeleton (L)	HP:0011123	Inflammatory abnormality of the skin	5	0.00132435	0.000947912	1.39712	0.162509	0.115212	0.1594	0.992495
PGS001470	Mean ICVF in medial lemniscus on FA skeleton (R)	HP:0011123	Inflammatory abnormality of the skin	5	0.0017181	0.000935891	1.83579	0.0665136	0.175062	0.0651	0.992495
PGS001491	Mean ICVF in uncinate fasciculus on FA skeleton (L)	HP:0011123	Inflammatory abnormality of the skin	5	0.00109223	0.000938684	1.16357	0.244715	0.0899529	0.2431	0.992495
PGS001493	Mean ISOVF in anterior corona radiata on FA skeleton (L)	HP:0011123	Inflammatory abnormality of the skin	5	-0.0013019	0.000953505	-1.36538	0.172264	0.11151	0.1748	0.992495
PGS001494	Mean ISOVF in anterior corona radiata on FA skeleton (R)	HP:0011123	Inflammatory abnormality of the skin	5	-0.00135911	0.000947186	-1.43489	0.151451	0.119729	0.1502	0.992495
PGS001496	Mean ISOVF in cingulum cingulate gyrus on FA skeleton (L)	HP:0011123	Inflammatory abnormality of the skin	5	-0.001412	0.000956517	-1.47619	0.140025	0.124806	0.1386	0.992495
PGS001498	Mean ISOVF in external capsule on FA skeleton (L)	HP:0011123	Inflammatory abnormality of the skin	5	-0.00177811	0.000925715	-1.92079	0.0548777	0.188527	0.055	0.992495
PGS001512	Median T2star in putamen (R)	HP:0011123	Inflammatory abnormality of the skin	5	0.0010949	0.000946156	1.15721	0.247303	0.0893294	0.2435	0.992495
PGS001513	Median T2star in thalamus (R)	HP:0011123	Inflammatory abnormality of the skin	5	0.00130113	0.000941077	1.3826	0.166919	0.113508	0.1652	0.992495
PGS001543	Volume of caudate (R)	HP:0011123	Inflammatory abnormality of the skin	5	0.0017307	0.000950806	1.82024	0.0688483	0.172664	0.0663	0.992495
PGS001548	Volume of grey matter in Central Opercular Cortex (L)	HP:0011123	Inflammatory abnormality of the skin	5	-0.00129948	0.000929131	-1.3986	0.162063	0.115388	0.1557	0.992495
PGS001554	Volume of grey matter in Crus II Cerebellum (L)	HP:0011123	Inflammatory abnormality of the skin	5	0.00143775	0.000946053	1.51973	0.128712	0.130312	0.1307	0.992495
PGS001556	Volume of grey matter in Cuneal Cortex (R)	HP:0011123	Inflammatory abnormality of the skin	5	0.0012816	0.000944683	1.35664	0.175024	0.110506	0.1724	0.992495
PGS001562	Volume of grey matter in Heschl's Gyrus (includes H1 and H2) (R)	HP:0011123	Inflammatory abnormality of the skin	5	-0.00120026	0.000943768	-1.27178	0.203577	0.101085	0.2056	0.992495
PGS001572	Volume of grey matter in IX Cerebellum (L)	HP:0011123	Inflammatory abnormality of the skin	5	-0.00189103	0.00092904	-2.03547	0.0419152	0.207652	0.0415	0.992495
PGS001573	Volume of grey matter in IX Cerebellum (R)	HP:0011123	Inflammatory abnormality of the skin	5	-0.00182049	0.000931934	-1.95346	0.0508831	0.193863	0.0513	0.992495
PGS001578	Volume of grey matter in Middle Frontal Gyrus (R)	HP:0011123	Inflammatory abnormality of the skin	5	0.00126786	0.000951026	1.33315	0.182611	0.107837	0.1837	0.992495
PGS001583	Volume of grey matter in Parahippocampal Gyrus, anterior division (L)	HP:0011123	Inflammatory abnormality of the skin	5	-0.00142018	0.0009387	-1.51292	0.130433	0.12944	0.1322	0.992495
PGS001584	Volume of grey matter in Parahippocampal Gyrus, anterior division (R)	HP:0011123	Inflammatory abnormality of the skin	5	-0.00107608	0.000945541	-1.13806	0.255212	0.0874718	0.2515	0.992495
PGS001585	Volume of grey matter in Parahippocampal Gyrus, posterior division (L)	HP:0011123	Inflammatory abnormality of the skin	5	0.00146605	0.000927964	1.57986	0.114273	0.138179	0.1108	0.992495
PGS001592	Volume of grey matter in Precuneous Cortex (L)	HP:0011123	Inflammatory abnormality of the skin	5	0.00132775	0.000919349	1.44423	0.148808	0.120864	0.1528	0.992495
PGS001602	Volume of grey matter in Supracalcarine Cortex (R)	HP:0011123	Inflammatory abnormality of the skin	5	0.00108024	0.000949244	1.138	0.255234	0.0874668	0.2526	0.992495
PGS001603	Volume of grey matter in Temporal Fusiform Cortex, anterior division (L)	HP:0011123	Inflammatory abnormality of the skin	5	-0.00109578	0.000946061	-1.15825	0.246879	0.0894311	0.2452	0.992495
PGS001606	Volume of grey matter in Temporal Pole (L)	HP:0011123	Inflammatory abnormality of the skin	5	-0.00165695	0.000944224	-1.75483	0.079418	0.162799	0.0766	0.992495
PGS001615	Volume of grey matter in Vermis IX Cerebellum	HP:0011123	Inflammatory abnormality of the skin	5	-0.00133617	0.000929573	-1.4374	0.150738	0.120033	0.1526	0.992495
PGS001618	Volume of grey matter in Vermis VIIIa Cerebellum	HP:0011123	Inflammatory abnormality of the skin	5	-0.00237658	0.000952493	-2.49512	0.0126592	0.295348	0.0129	0.992495
PGS001619	Volume of grey matter in Vermis VIIIb Cerebellum	HP:0011123	Inflammatory abnormality of the skin	5	-0.00195526	0.000945162	-2.06871	0.038682	0.213402	0.0373	0.992495
PGS001621	Volume of grey matter in VI Cerebellum (L)	HP:0011123	Inflammatory abnormality of the skin	5	-0.0012043	0.000941418	-1.27924	0.200937	0.101889	0.1937	0.992495
PGS001624	Volume of grey matter in VIIb Cerebellum (R)	HP:0011123	Inflammatory abnormality of the skin	5	-0.00175201	0.000955425	-1.83375	0.0668162	0.174746	0.0643	0.992495
PGS001625	Volume of grey matter in VIIIa Cerebellum (L)	HP:0011123	Inflammatory abnormality of the skin	5	-0.00154566	0.000940348	-1.6437	0.10037	0.146865	0.1002	0.992495
PGS001626	Volume of grey matter in VIIIa Cerebellum (R)	HP:0011123	Inflammatory abnormality of the skin	5	-0.00200601	0.000935185	-2.14504	0.032051	0.226956	0.0315	0.992495
PGS001627	Volume of grey matter in VIIIb Cerebellum (L)	HP:0011123	Inflammatory abnormality of the skin	5	-0.00205277	0.00093708	-2.1906	0.0285779	0.235277	0.0311	0.992495
PGS001628	Volume of grey matter in VIIIb Cerebellum (R)	HP:0011123	Inflammatory abnormality of the skin	5	-0.00165751	0.000956035	-1.73373	0.0830958	0.159694	0.0746	0.992495
PGS001646	WA FA in tract anterior thalamic radiation (R)	HP:0011123	Inflammatory abnormality of the skin	5	-0.00110657	0.000948348	-1.16683	0.243395	0.0902743	0.2499	0.992495
PGS001650	WA FA in tract forceps major	HP:0011123	Inflammatory abnormality of the skin	5	0.0015284	0.000937873	1.62964	0.10331	0.144922	0.1087	0.992495
PGS001656	WA FA in tract posterior thalamic radiation (L)	HP:0011123	Inflammatory abnormality of the skin	5	0.00127787	0.000925873	1.38017	0.167663	0.113225	0.1653	0.992495
PGS001657	WA FA in tract posterior thalamic radiation (R)	HP:0011123	Inflammatory abnormality of the skin	5	0.00110231	0.000939884	1.17282	0.240986	0.0908658	0.247	0.992495
PGS001658	WA FA in tract superior longitudinal fasciculus (L)	HP:0011123	Inflammatory abnormality of the skin	5	-0.00155407	0.000946214	-1.64241	0.100639	0.146684	0.0993	0.992495
PGS001660	WA FA in tract uncinate fasciculus (R)	HP:0011123	Inflammatory abnormality of the skin	5	0.00145417	0.00094274	1.54249	0.123087	0.133254	0.1308	0.992495
PGS001661	WA ICVF in tract acoustic radiation (L)	HP:0011123	Inflammatory abnormality of the skin	5	0.00143391	0.000943295	1.52011	0.128617	0.130361	0.1331	0.992495
PGS001664	WA ICVF in tract anterior thalamic radiation (R)	HP:0011123	Inflammatory abnormality of the skin	5	0.00155432	0.00093805	1.65698	0.0976571	0.148713	0.1011	0.992495
PGS001672	WA ICVF in tract inferior fronto-occipital fasciculus (R)	HP:0011123	Inflammatory abnormality of the skin	5	0.00120365	0.000941612	1.27829	0.201272	0.101786	0.1997	0.992495
PGS001675	WA ICVF in tract medial lemniscus (L)	HP:0011123	Inflammatory abnormality of the skin	5	0.00133606	0.000921438	1.44998	0.147197	0.121567	0.1492	0.992495
PGS001686	WA ICVF in tract uncinate fasciculus (L)	HP:0011123	Inflammatory abnormality of the skin	5	0.00127137	0.000934995	1.35976	0.174035	0.110863	0.1719	0.992495
PGS001687	WA ICVF in tract uncinate fasciculus (R)	HP:0011123	Inflammatory abnormality of the skin	5	0.00141593	0.000935302	1.51388	0.13019	0.129562	0.1291	0.992495
PGS001692	WA ISOVF in tract cingulate gyrus part of cingulum (R)	HP:0011123	Inflammatory abnormality of the skin	5	-0.00184909	0.000949079	-1.9483	0.0514971	0.193014	0.0552	0.992495
PGS001696	WA ISOVF in tract inferior longitudinal fasciculus (R)	HP:0011123	Inflammatory abnormality of the skin	5	-0.00129202	0.000933427	-1.38417	0.166436	0.113692	0.1751	0.992495
PGS001702	WA ISOVF in tract uncinate fasciculus (L)	HP:0011123	Inflammatory abnormality of the skin	5	-0.00111608	0.00093825	-1.18953	0.234349	0.092534	0.2355	0.992495
PGS001704	WA L1 in tract forceps minor	HP:0011123	Inflammatory abnormality of the skin	5	-0.0020485	0.000933024	-2.19555	0.0282207	0.236192	0.0295	0.992495
PGS001706	WA L1 in tract inferior fronto-occipital fasciculus (R)	HP:0011123	Inflammatory abnormality of the skin	5	-0.00105522	0.000932533	-1.13157	0.257932	0.0868495	0.2557	0.992495
PGS001708	WA L1 in tract inferior longitudinal fasciculus (R)	HP:0011123	Inflammatory abnormality of the skin	5	-0.0013236	0.000929946	-1.42331	0.154779	0.118331	0.1571	0.992495
PGS001709	WA L1 in tract superior longitudinal fasciculus (L)	HP:0011123	Inflammatory abnormality of the skin	5	-0.00177954	0.000941693	-1.88972	0.0589174	0.183534	0.0631	0.992495
PGS001710	WA L1 in tract superior longitudinal fasciculus (R)	HP:0011123	Inflammatory abnormality of the skin	5	-0.00164341	0.000925437	-1.77582	0.0758906	0.165926	0.0714	0.992495
PGS001712	WA L1 in tract superior thalamic radiation (R)	HP:0011123	Inflammatory abnormality of the skin	5	-0.00185538	0.000939231	-1.97542	0.0483361	0.197501	0.0484	0.992495
PGS001715	WA L2 in tract anterior thalamic radiation (L)	HP:0011123	Inflammatory abnormality of the skin	5	-0.00126593	0.000946219	-1.33788	0.181063	0.108371	0.1815	0.992495
PGS001716	WA L2 in tract anterior thalamic radiation (R)	HP:0011123	Inflammatory abnormality of the skin	5	-0.00197127	0.000952236	-2.07015	0.0385468	0.213653	0.04	0.992495
PGS001720	WA L2 in tract forceps minor	HP:0011123	Inflammatory abnormality of the skin	5	-0.00119069	0.000935765	-1.27242	0.203349	0.101154	0.2061	0.992495
PGS001726	WA L2 in tract superior thalamic radiation (L)	HP:0011123	Inflammatory abnormality of the skin	5	-0.00117782	0.00094832	-1.242	0.214358	0.0979234	0.2125	0.992495
PGS001727	WA L2 in tract uncinate fasciculus (L)	HP:0011123	Inflammatory abnormality of the skin	5	-0.00129298	0.000946129	-1.3666	0.17188	0.111651	0.1714	0.992495
PGS001728	WA L2 in tract uncinate fasciculus (R)	HP:0011123	Inflammatory abnormality of the skin	5	-0.0011261	0.000933921	-1.20577	0.228026	0.094177	0.2238	0.992495
PGS001730	WA L3 in tract anterior thalamic radiation (L)	HP:0011123	Inflammatory abnormality of the skin	5	-0.00107987	0.000942294	-1.146	0.25191	0.0882387	0.2438	0.992495
PGS001731	WA L3 in tract anterior thalamic radiation (R)	HP:0011123	Inflammatory abnormality of the skin	5	-0.00147363	0.000942009	-1.56435	0.117869	0.136121	0.1207	0.992495
PGS001733	WA L3 in tract cingulate gyrus part of cingulum (R)	HP:0011123	Inflammatory abnormality of the skin	5	-0.00133171	0.000926396	-1.43751	0.150704	0.120047	0.153	0.992495
PGS001734	WA L3 in tract forceps minor	HP:0011123	Inflammatory abnormality of the skin	5	-0.0010703	0.000944339	-1.13338	0.257169	0.0870233	0.2546	0.992495
PGS001735	WA L3 in tract inferior fronto-occipital fasciculus (L)	HP:0011123	Inflammatory abnormality of the skin	5	-0.00136225	0.000950907	-1.43258	0.152111	0.119449	0.1493	0.992495
PGS001745	WA MD in tract anterior thalamic radiation (L)	HP:0011123	Inflammatory abnormality of the skin	5	-0.00118117	0.000943317	-1.25215	0.21064	0.0989921	0.2115	0.992495
PGS001746	WA MD in tract cingulate gyrus part of cingulum (L)	HP:0011123	Inflammatory abnormality of the skin	5	-0.00173007	0.000945727	-1.82935	0.0674723	0.174066	0.0619	0.992495
PGS001747	WA MD in tract cingulate gyrus part of cingulum (R)	HP:0011123	Inflammatory abnormality of the skin	5	-0.00183691	0.000937795	-1.95875	0.0502589	0.194736	0.0491	0.992495
PGS001749	WA MD in tract forceps minor	HP:0011123	Inflammatory abnormality of the skin	5	-0.00187309	0.00093032	-2.01338	0.044188	0.203883	0.0476	0.992495
PGS001751	WA MD in tract inferior fronto-occipital fasciculus (R)	HP:0011123	Inflammatory abnormality of the skin	5	-0.0013669	0.000935818	-1.46065	0.144244	0.122878	0.1393	0.992495
PGS001756	WA MD in tract superior thalamic radiation (R)	HP:0011123	Inflammatory abnormality of the skin	5	-0.00218094	0.00094598	-2.30548	0.021226	0.25703	0.022	0.992495
PGS001758	WA MD in tract uncinate fasciculus (R)	HP:0011123	Inflammatory abnormality of the skin	5	-0.00148083	0.000934725	-1.58424	0.113273	0.138764	0.1157	0.992495
PGS001760	WA MO in tract medial lemniscus (R)	HP:0011123	Inflammatory abnormality of the skin	5	-0.00152312	0.000933443	-1.63172	0.102871	0.145209	0.1017	0.992495
PGS001768	WA OD in tract medial lemniscus (L)	HP:0011123	Inflammatory abnormality of the skin	5	0.00109799	0.000934755	1.17463	0.240261	0.0910453	0.2389	0.992495
PGS001769	WA OD in tract superior longitudinal fasciculus (L)	HP:0011123	Inflammatory abnormality of the skin	5	0.00175435	0.000954846	1.83731	0.0662895	0.175297	0.0641	0.992495
PGS001791	Idiopathic pulmonary fibrosis	HP:0011123	Inflammatory abnormality of the skin	5	0.0014546	0.000954355	1.52418	0.127599	0.130883	0.1253	0.992495
PGS001800	Forced expiratory volume (FEV1)	HP:0011123	Inflammatory abnormality of the skin	5	0.00142699	0.000961916	1.48349	0.138078	0.125717	0.1354	0.992495
PGS001801	FEV1/FVC ratio	HP:0011123	Inflammatory abnormality of the skin	5	0.00172983	0.000963556	1.79525	0.0727407	0.168853	0.0705	0.992495
PGS001985	logMAR in round (left/right)	HP:0011123	Inflammatory abnormality of the skin	5	0.00132148	0.000951709	1.38854	0.165104	0.114203	0.1674	0.992495
PGS002020	Benign neoplasm of other parts of digestive system	HP:0011123	Inflammatory abnormality of the skin	5	0.002161	0.000943369	2.29073	0.0220668	0.254175	0.0211	0.992495
PGS002025	Type 1 diabetes	HP:0011123	Inflammatory abnormality of the skin	5	0.00104974	0.000928638	1.1304	0.258421	0.0867384	0.2549	0.992495
PGS002028	Hypoglycemia	HP:0011123	Inflammatory abnormality of the skin	5	0.00108161	0.000924685	1.16971	0.242235	0.0905582	0.2455	0.992495
PGS002033	Overweight, obesity and other hyperalimentation	HP:0011123	Inflammatory abnormality of the skin	5	0.00113962	0.000938119	1.2148	0.224565	0.0950998	0.2266	0.992495
PGS002035	Dementias	HP:0011123	Inflammatory abnormality of the skin	5	0.00124086	0.000975895	1.27151	0.203672	0.101056	0.2052	0.992495
PGS002040	Retinal detachments and defects	HP:0011123	Inflammatory abnormality of the skin	5	-0.00136382	0.00093307	-1.46165	0.143969	0.123002	0.144	0.992495
PGS002042	Corneal dystrophy	HP:0011123	Inflammatory abnormality of the skin	5	-0.00120542	0.000939574	-1.28295	0.199637	0.10229	0.1385	0.992495
PGS002045	Inflammation of the eye	HP:0011123	Inflammatory abnormality of the skin	5	-0.00123505	0.000936463	-1.31884	0.187349	0.106235	0.1874	0.992495
PGS002050	Atrial fibrillation and flutter	HP:0011123	Inflammatory abnormality of the skin	5	0.00173758	0.000960464	1.8091	0.0705623	0.170958	0.069	0.992495
PGS002059	Circulatory disease NEC	HP:0011123	Inflammatory abnormality of the skin	5	0.00120013	0.000932	1.2877	0.197978	0.102806	0.1904	0.992495
PGS002066	Ulcerative colitis	HP:0011123	Inflammatory abnormality of the skin	5	0.00173696	0.000937513	1.85273	0.0640449	0.177697	0.0631	0.992495
PGS002075	Urinary calculus	HP:0011123	Inflammatory abnormality of the skin	5	0.00134738	0.000937533	1.43716	0.150806	0.120004	0.1541	0.992495
PGS002087	Sebaceous cyst	HP:0011123	Inflammatory abnormality of the skin	5	-0.00111095	0.000969492	-1.14591	0.251949	0.0882295	0.2433	0.992495
PGS002089	Ankylosing spondylitis	HP:0011123	Inflammatory abnormality of the skin	5	0.000946106	0.000969971	0.975396	0.329464	0.0729454	0.1974	0.992495
PGS002090	Other arthropathies	HP:0011123	Inflammatory abnormality of the skin	5	0.00163851	0.00092704	1.76746	0.0772797	0.164676	0.0773	0.992495
PGS002098	Recent poor appetite or overeating	HP:0011123	Inflammatory abnormality of the skin	5	-0.00109433	0.000937766	-1.16695	0.243347	0.0902859	0.2398	0.992495
PGS002099	Albumin	HP:0011123	Inflammatory abnormality of the skin	5	-0.00124685	0.000927818	-1.34385	0.179126	0.109047	0.1733	0.992495
PGS002102	Apolipoprotein B	HP:0011123	Inflammatory abnormality of the skin	5	0.00117413	0.000955123	1.22929	0.219084	0.0965967	0.2197	0.992495
PGS002104	Hearing difficulty/problems	HP:0011123	Inflammatory abnormality of the skin	5	-0.00130691	0.000939521	-1.39104	0.164345	0.114496	0.1624	0.992495
PGS002105	Birth weight	HP:0011123	Inflammatory abnormality of the skin	5	0.0011044	0.000933237	1.18341	0.236767	0.0919197	0.2333	0.992495
PGS002108	Cholesterol	HP:0011123	Inflammatory abnormality of the skin	5	0.00118582	0.000939597	1.26206	0.207053	0.100044	0.2083	0.992495
PGS002111	Ever depressed for a whole week	HP:0011123	Inflammatory abnormality of the skin	5	-0.0013215	0.00095145	-1.38894	0.164983	0.11425	0.1663	0.992495
PGS002127	Age at first live birth	HP:0011123	Inflammatory abnormality of the skin	5	0.00127647	0.000937143	1.36209	0.1733	0.111131	0.1738	0.992495
PGS002130	Testosterone (female only)	HP:0011123	Inflammatory abnormality of the skin	5	-0.00121567	0.000950525	-1.27894	0.201043	0.101857	0.1973	0.992495
PGS002146	Standing height	HP:0011123	Inflammatory abnormality of the skin	5	0.00145855	0.000934119	1.56142	0.118559	0.135734	0.1163	0.992495
PGS002147	Immature reticulocyte fraction	HP:0011123	Inflammatory abnormality of the skin	5	-0.00110894	0.000943394	-1.17548	0.239922	0.0911296	0.2515	0.992495
PGS002150	LDL direct	HP:0011123	Inflammatory abnormality of the skin	5	0.00123368	0.000946867	1.3029	0.192734	0.10447	0.1877	0.992495
PGS002153	General happiness with own health	HP:0011123	Inflammatory abnormality of the skin	5	-0.00148475	0.000941984	-1.57619	0.115116	0.13769	0.1168	0.992495
PGS002160	Total bilirubin	HP:0011123	Inflammatory abnormality of the skin	5	-0.00126958	0.000950429	-1.33579	0.181745	0.108135	0.1854	0.992495
PGS002179	Impedance of whole body	HP:0011123	Inflammatory abnormality of the skin	5	0.00156771	0.000923474	1.69762	0.0897115	0.154466	0.0941	0.992495
PGS002182	Gamma glutamyltransferase	HP:0011123	Inflammatory abnormality of the skin	5	-0.00195324	0.000936159	-2.08644	0.0370453	0.216508	0.0384	0.992495
PGS002184	Mean carotid IMT (intima-medial thickness) at 120/150/210/240 degrees	HP:0011123	Inflammatory abnormality of the skin	5	-0.0011334	0.000957827	-1.1833	0.23681	0.0919089	0.2406	0.992495
PGS002193	Pulse rate, automated reading	HP:0011123	Inflammatory abnormality of the skin	5	-0.00149288	0.000922907	-1.61758	0.105886	0.14327	0.1058	0.992495
PGS002194	Reticulocyte count	HP:0011123	Inflammatory abnormality of the skin	5	-0.00128833	0.000933669	-1.37986	0.16776	0.113189	0.1729	0.992495
PGS002195	Sex hormone binding globulin (SHBG)	HP:0011123	Inflammatory abnormality of the skin	5	-0.00123506	0.000953754	-1.29495	0.195465	0.103597	0.1919	0.992495
PGS002196	Sleep duration	HP:0011123	Inflammatory abnormality of the skin	5	-0.00126022	0.000946069	-1.33206	0.18297	0.107714	0.1891	0.992495
PGS002205	Testosterone (male only)	HP:0011123	Inflammatory abnormality of the skin	5	-0.00156184	0.000952593	-1.63956	0.101229	0.146291	0.0984	0.992495
PGS002212	Daytime dozing / sleeping (narcolepsy)	HP:0011123	Inflammatory abnormality of the skin	5	-0.00117251	0.000937435	-1.25077	0.211143	0.0988463	0.2086	0.992495
PGS002216	Phosphate	HP:0011123	Inflammatory abnormality of the skin	5	0.00130693	0.000945467	1.38231	0.167007	0.113475	0.1694	0.992495
PGS002236	Ascending aorta diameter (MRI-derived)	HP:0011123	Inflammatory abnormality of the skin	5	-0.00133225	0.000950483	-1.40165	0.16115	0.115748	0.158	0.992495
PGS002242	Breast cancer	HP:0011123	Inflammatory abnormality of the skin	5	-0.00150704	0.000945165	-1.59447	0.110964	0.140136	0.1114	0.992495
PGS002245	Liver fat (MRI-derived)	HP:0011123	Inflammatory abnormality of the skin	5	-0.00143954	0.000936441	-1.53725	0.124367	0.132572	0.1202	0.992495
PGS002247	Melanoma	HP:0011123	Inflammatory abnormality of the skin	5	-0.00127185	0.000954128	-1.333	0.18266	0.10782	0.179	0.992495
PGS002254	Physical activity (self-reported)	HP:0011123	Inflammatory abnormality of the skin	5	0.00214594	0.00094807	2.26348	0.0236961	0.24895	0.0236	0.992495
PGS002255	Physical activity (measured)	HP:0011123	Inflammatory abnormality of the skin	5	0.00158544	0.000951317	1.66657	0.0957315	0.150059	0.0932	0.992495
PGS002264	Pancreatic ductal adenocarcinoma	HP:0011123	Inflammatory abnormality of the skin	5	0.00124147	0.000937536	1.32418	0.185572	0.10683	0.172	0.992495
PGS002273	COVID-19 infection	HP:0011123	Inflammatory abnormality of the skin	5	0.00142342	0.00094801	1.50148	0.133365	0.127984	0.1272	0.992495
PGS002276	QTc duration	HP:0011123	Inflammatory abnormality of the skin	5	-0.0010857	0.000933815	-1.16265	0.245088	0.0898627	0.2418	0.992495
PGS002279	Reduced left ventricular ejection fraction	HP:0011123	Inflammatory abnormality of the skin	5	-0.00110286	0.000947031	-1.16455	0.244319	0.0900491	0.2516	0.992495
PGS002288	Pelvic organ prolapse	HP:0011123	Inflammatory abnormality of the skin	5	0.00189381	0.000928079	2.04057	0.0414047	0.208528	0.0417	0.992495
PGS002291	Nasopharyngeal carcinoma	HP:0011123	Inflammatory abnormality of the skin	5	-0.00120298	0.000948492	-1.2683	0.204815	0.100712	0.2053	0.992495
PGS002295	Insulin growth-like factor-1 level	HP:0011123	Inflammatory abnormality of the skin	5	-0.00163065	0.000944685	-1.72613	0.0844542	0.158585	0.0922	0.992495
PGS002298	Esophageal cancer	HP:0011123	Inflammatory abnormality of the skin	5	-0.00140856	0.000920551	-1.53013	0.126119	0.131651	0.1219	0.992495
PGS002333	High Light Scatter Reticulocyte Count	HP:0011123	Inflammatory abnormality of the skin	5	-0.00172371	0.000932674	-1.84813	0.0647076	0.176979	0.062	0.992495
PGS002343	Platelet count	HP:0011123	Inflammatory abnormality of the skin	5	-0.00147057	0.000932276	-1.5774	0.114837	0.137851	0.1137	0.992495
PGS002350	Tanning	HP:0011123	Inflammatory abnormality of the skin	5	0.00108442	0.000953594	1.13719	0.255573	0.0873888	0.2561	0.992495
PGS002726	Multiple sclerosis	HP:0011123	Inflammatory abnormality of the skin	5	0.00131316	0.000939543	1.39766	0.162347	0.115276	0.165	0.992495
PGS002747	Gastrointestinal cancer	HP:0011123	Inflammatory abnormality of the skin	5	0.00114526	0.000940724	1.21742	0.223565	0.0953696	0.2264	0.992495
PGS002750	Total hip replacement	HP:0011123	Inflammatory abnormality of the skin	5	-0.0011081	0.00094261	-1.17557	0.239885	0.0911388	0.2428	0.992495
PGS002753	Alzheimer's disease	HP:0011123	Inflammatory abnormality of the skin	5	0.0020541	0.000950551	2.16096	0.0307984	0.229844	0.0328	0.992495
PGS002755	Atopic dermatitis	HP:0011123	Inflammatory abnormality of the skin	5	-0.00124275	0.000965806	-1.28675	0.198308	0.102703	0.1994	0.992495
PGS002763	Hip osteoarthritis	HP:0011123	Inflammatory abnormality of the skin	5	-0.00149933	0.000941352	-1.59274	0.111352	0.139904	0.1091	0.992495
PGS002764	Hypercholesterolemia	HP:0011123	Inflammatory abnormality of the skin	5	0.00136822	0.000943449	1.45023	0.147128	0.121597	0.1453	0.992495
PGS002774	Incident atrial fibrillation	HP:0011123	Inflammatory abnormality of the skin	5	0.00187114	0.000959536	1.95004	0.0512889	0.193301	0.0497	0.992495
PGS002780	Incident type 2 diabetes	HP:0011123	Inflammatory abnormality of the skin	5	-0.00118197	0.000950326	-1.24375	0.213715	0.0981068	0.2172	0.992495
PGS002782	nonHDL Cholesterol	HP:0011123	Inflammatory abnormality of the skin	5	0.00222238	0.000924405	2.40411	0.0162882	0.276586	0.0131	0.992495
PGS002786	Bipolar disorder	HP:0011123	Inflammatory abnormality of the skin	5	0.00114484	0.000969477	1.18088	0.237768	0.0916677	0.2343	0.992495
PGS002823	Age at Menopause	HP:0011123	Inflammatory abnormality of the skin	5	-0.00205239	0.000944159	-2.17378	0.0298205	0.232185	0.0265	0.992495
PGS002828	Alcohol consumption	HP:0011123	Inflammatory abnormality of the skin	5	-0.00141345	0.00093731	-1.50798	0.131693	0.12881	0.1153	0.992495
PGS002867	C-reactive Protein	HP:0011123	Inflammatory abnormality of the skin	5	-0.00207719	0.000954274	-2.17672	0.0296	0.232723	0.03	0.992495
PGS002932	Fasting Plasma Glucose	HP:0011123	Inflammatory abnormality of the skin	5	-0.00172952	0.000943236	-1.8336	0.0668385	0.174723	0.0663	0.992495
PGS002957	HDL	HP:0011123	Inflammatory abnormality of the skin	5	0.00123883	0.000940444	1.31728	0.187872	0.106061	0.1903	0.992495
PGS003147	Triglycerides	HP:0011123	Inflammatory abnormality of the skin	5	-0.00137667	0.000926011	-1.48666	0.137237	0.126115	0.1329	0.992495
PGS003227	estimated glomerular filtration rate	HP:0011123	Inflammatory abnormality of the skin	5	-0.00116803	0.000938053	-1.24516	0.213196	0.098255	0.2127	0.992495
PGS003282	Cystatin C	HP:0011123	Inflammatory abnormality of the skin	5	-0.00179313	0.000949575	-1.88835	0.0591014	0.183316	0.0591	0.992495
PGS003308	estimated glomerular filtration rate (Cystatin C)	HP:0011123	Inflammatory abnormality of the skin	5	-0.00134129	0.000940809	-1.42568	0.154093	0.118617	0.1527	0.992495
PGS003361	Age of smoking initiation	HP:0011123	Inflammatory abnormality of the skin	5	-0.00222903	0.000955849	-2.33199	0.0197847	0.262206	0.0196	0.992495
PGS003383	Prostate adenocarcinoma	HP:0011123	Inflammatory abnormality of the skin	5	0.00140387	0.000948083	1.48074	0.138809	0.125373	0.143	0.992495
PGS003387	Esophageal adenocarcinoma or Barrett‚Äôs esophagus	HP:0011123	Inflammatory abnormality of the skin	5	-0.00155107	0.000935367	-1.65825	0.0974001	0.148891	0.0962	0.992495
PGS000964	Slipped disc	HP:0001305	Dandy-Walker malformation	7	0.000392278	0.0011062	0.354617	0.722908	0.232866	0.7295	0.992499
PGS001492	Mean ICVF in uncinate fasciculus on FA skeleton (R)	HP:0001305	Dandy-Walker malformation	7	-0.000399114	0.00110905	-0.35987	0.718976	0.233024	0.728	0.992499
PGS001514	Non-cancer illness year/age first occurred	HP:0001305	Dandy-Walker malformation	7	-0.00039542	0.0011194	-0.353242	0.723938	0.232825	0.729	0.992499
PGS002291	Nasopharyngeal carcinoma	HP:0031437	Pregnancy exposure	24	2.98584e-05	0.00206755	0.0144414	0.988479	0.308545	0.9893	0.9925
PGS000255	Pro-interleukin-16 (IL16) serum levels	HP:0000752	Hyperactivity	8	0.00134523	0.00120409	1.11722	0.264014	0.503959	0.2609	0.992502
PGS000289	Tumor necrosis factor ligand superfamily member 14 (TNFSF14) serum levels	HP:0000752	Hyperactivity	8	-0.00128823	0.00115949	-1.11103	0.26667	0.503378	0.263	0.992502
PGS000967	Coxarthrosis [arthrosis of hip] (time-to-event)	HP:0000752	Hyperactivity	8	-0.00135437	0.0012001	-1.12855	0.259203	0.505031	0.2628	0.992502
PGS001157	Impedance (right leg)	HP:0000752	Hyperactivity	8	-0.00133062	0.00117013	-1.13715	0.255589	0.505851	0.2587	0.992502
PGS001658	WA FA in tract superior longitudinal fasciculus (L)	HP:0000752	Hyperactivity	8	-0.00133994	0.00119398	-1.12225	0.261871	0.504433	0.2629	0.992502
PGS003393	Lung adenocarcinoma	HP:0000752	Hyperactivity	8	0.00131051	0.00117322	1.11702	0.264099	0.503941	0.2614	0.992502
PGS000291	TNF-related apoptosis-inducing ligand receptor 2 (TRAIL-R2) serum levels	HP:0001397	Hepatic steatosis	8	-0.000550138	0.00116742	-0.471244	0.63751	0.2402	0.6312	0.992502
PGS002080	Rhesus isoimmunization in pregnancy	HP:0001397	Hepatic steatosis	8	-0.000446399	0.00120173	-0.371464	0.710325	0.236649	0.6304	0.992502
PGS000276	Placenta growth factor (PlGF) serum levels	HP:0000193	Bifid uvula	11	-0.000465437	0.00141302	-0.329391	0.741889	0.46156	0.7427	0.992504
PGS000325	Oligoarthritis Juvenile Idiophatic Arthritis	HP:0000193	Bifid uvula	11	0.000581026	0.00138856	0.418438	0.675665	0.464368	0.7418	0.992504
PGS001168	Trunk fat free mass	HP:0000193	Bifid uvula	11	0.000454071	0.00139098	0.326439	0.744121	0.461478	0.7433	0.992504
PGS001192	Gonarthrosis [arthrosis of knee] (time-to-event)	HP:0000193	Bifid uvula	11	-0.000451192	0.00138458	-0.32587	0.744551	0.461463	0.7382	0.992504
PGS001234	Left arm mass (predicted)	HP:0000193	Bifid uvula	11	0.000465873	0.00138582	0.33617	0.736772	0.46175	0.7396	0.992504
PGS001235	Right arm mass (predicted)	HP:0000193	Bifid uvula	11	0.000459473	0.00138073	0.332776	0.739333	0.461655	0.7379	0.992504
PGS001478	Mean ICVF in retrolenticular part of internal capsule on FA skeleton (L)	HP:0000193	Bifid uvula	11	0.000463822	0.00140693	0.329669	0.741679	0.461568	0.7409	0.992504
PGS001636	Volume of putamen (R)	HP:0000193	Bifid uvula	11	0.000444149	0.00134925	0.329182	0.742047	0.461554	0.741	0.992504
PGS002090	Other arthropathies	HP:0000193	Bifid uvula	11	0.000450939	0.00137124	0.328855	0.742295	0.461545	0.7388	0.992504
PGS002092	Contracture of palmar fascia [Dupuytren's disease]	HP:0000193	Bifid uvula	11	0.000458366	0.00139854	0.327747	0.743132	0.461515	0.7408	0.992504
PGS002157	Alkaline phosphatase	HP:0000193	Bifid uvula	11	0.000452605	0.00136253	0.332181	0.739782	0.461638	0.7416	0.992504
PGS002188	Platelet crit	HP:0000193	Bifid uvula	11	0.000464698	0.00139826	0.332341	0.739661	0.461642	0.7398	0.992504
PGS003390	Head and neck squamous cell carcinoma	HP:0000193	Bifid uvula	11	0.000476254	0.00142377	0.334502	0.73803	0.461703	0.7359	0.992504
PGS001722	WA L2 in tract inferior fronto-occipital fasciculus (R)	HP:0031437	Pregnancy exposure	24	-2.68156e-05	0.00206194	-0.013005	0.989625	0.308543	0.9902	0.992532
PGS000249	Interleukin-18 (IL-18) serum levels	HP:0005957	Breathing dysregulation	9	-1.61259e-05	0.00127957	-0.0126025	0.989946	0.179	0.9897	0.992534
PGS000696	Testosterone [nmol/L]	HP:0005957	Breathing dysregulation	9	-2.43523e-05	0.00127951	-0.0190325	0.984817	0.179009	0.9863	0.992534
PGS001346	Asthma (time-to-event)	HP:0005957	Breathing dysregulation	9	1.72816e-05	0.0012712	0.0135947	0.989154	0.179001	0.9893	0.992534
PGS001547	Volume of grey matter in Brain-Stem	HP:0005957	Breathing dysregulation	9	2.06575e-05	0.00127115	0.0162511	0.987035	0.179005	0.9867	0.992534
PGS001631	Volume of pallidum (L)	HP:0005957	Breathing dysregulation	9	1.34425e-05	0.00125126	0.0107431	0.991429	0.178998	0.9882	0.992534
PGS003268	estimated glomerular filtration rate (Creatine)	HP:0005957	Breathing dysregulation	9	1.51239e-05	0.00127417	0.0118696	0.990531	0.179	0.9897	0.992534
PGS000008	ER-positive Breast Cancer	HP:0001324	Muscle weakness	54	0.000916598	0.00302863	0.302644	0.762188	0.621964	0.7566	0.992535
PGS000009	ER-negative Breast Cancer	HP:0001324	Muscle weakness	54	0.00243705	0.0030797	0.791327	0.428833	0.644662	0.4263	0.992535
PGS000016	Atrial fibrillation	HP:0001324	Muscle weakness	54	-0.00101492	0.00316377	-0.320794	0.748395	0.622444	0.7396	0.992535
PGS000017	Inflammatory bowel disease	HP:0001324	Muscle weakness	54	-0.00118058	0.00305854	-0.385997	0.699534	0.624401	0.7004	0.992535
PGS000027	Body Mass Index	HP:0001324	Muscle weakness	54	-0.00162312	0.00299964	-0.541105	0.588486	0.630507	0.5898	0.992535
PGS000042	Coeliac disease	HP:0001324	Muscle weakness	54	0.00248667	0.00304342	0.817065	0.413973	0.646419	0.4136	0.992535
PGS000076	Kidney cancer	HP:0001324	Muscle weakness	54	-0.00104161	0.00311384	-0.334509	0.738025	0.622826	0.7325	0.992535
PGS000080	Non-Hodgkin's lymphoma	HP:0001324	Muscle weakness	54	-0.00136937	0.00307171	-0.4458	0.655783	0.626514	0.6605	0.992535
PGS000081	Oral cavity and pharyngeal cancers	HP:0001324	Muscle weakness	54	0.000959863	0.00311112	0.308527	0.757709	0.622117	0.7579	0.992535
PGS000082	Ovarian cancer	HP:0001324	Muscle weakness	54	-0.00140042	0.00302017	-0.46369	0.642913	0.627205	0.6478	0.992535
PGS000083	Pancreatic cancer	HP:0001324	Muscle weakness	54	0.000646138	0.00305846	0.211262	0.832701	0.61997	0.8382	0.992535
PGS000089	Basophil percentage of white cells	HP:0001324	Muscle weakness	54	-0.000660684	0.00301979	-0.218785	0.826836	0.620107	0.8223	0.992535
PGS000091	Eosinophil percentage of white cells	HP:0001324	Muscle weakness	54	0.00106607	0.00304644	0.349939	0.726416	0.623275	0.725	0.992535
PGS000095	High light scatter reticulocyte percentage of red cells	HP:0001324	Muscle weakness	54	0.00219739	0.00307061	0.71562	0.474296	0.639819	0.4747	0.992535
PGS000098	Lymphocyte percentage of white cells	HP:0001324	Muscle weakness	54	0.00137221	0.00295123	0.464962	0.642001	0.627255	0.652	0.992535
PGS000106	Neutrophil percentage of white cells	HP:0001324	Muscle weakness	54	0.00020721	0.00296985	0.0697712	0.944382	0.618281	0.9443	0.992535
PGS000112	Reticulocyte fraction of red cells	HP:0001324	Muscle weakness	54	0.00217036	0.0030316	0.715911	0.474117	0.639836	0.4716	0.992535
PGS000114	Juvenile Idiopathic Arthritis	HP:0001324	Muscle weakness	54	-0.000237032	0.003068	-0.0772595	0.938424	0.618328	0.9348	0.992535
PGS000126	Serum urate	HP:0001324	Muscle weakness	54	0.000412684	0.00297843	0.138557	0.889812	0.618889	0.8957	0.992535
PGS000128	Hemoglobin A1c	HP:0001324	Muscle weakness	54	-0.00140251	0.0030285	-0.463105	0.643332	0.627182	0.6399	0.992535
PGS000138	Lifetime Major Depressive Disorder	HP:0001324	Muscle weakness	54	0.000703856	0.00304141	0.231424	0.817005	0.620349	0.8118	0.992535
PGS000140	Broad Depression (seen a General Practitioner for nerves, anxiety, tension or depression)	HP:0001324	Muscle weakness	54	-0.00113303	0.00302825	-0.374153	0.708324	0.624019	0.7075	0.992535
PGS000145	Depression (ICD-10 defined)	HP:0001324	Muscle weakness	54	-0.00235706	0.00297538	-0.792186	0.428331	0.644719	0.4258	0.992535
PGS000194	Rheumatoid Arthritis (CCP-positive)	HP:0001324	Muscle weakness	54	-0.00203825	0.00304954	-0.668381	0.503956	0.637043	0.5	0.992535
PGS000195	Rheumatoid Arthritis (CCP-negative)	HP:0001324	Muscle weakness	54	-0.00203825	0.00304954	-0.668381	0.503956	0.637043	0.5053	0.992535
PGS000197	Spondyloarthroparthy	HP:0001324	Muscle weakness	54	-0.00187473	0.00307909	-0.608858	0.542677	0.633815	0.5441	0.992535
PGS000201	Problematic Alcohol Use	HP:0001324	Muscle weakness	54	-0.00207445	0.00314156	-0.660324	0.50911	0.636589	0.5029	0.992535
PGS000205	Risk-taking tendency (4-domain principal component model)	HP:0001324	Muscle weakness	54	0.000609065	0.00304047	0.200319	0.841248	0.619778	0.8389	0.992535
PGS000217	Adrenomedullin (ADM) serum levels	HP:0001324	Muscle weakness	54	0.00283014	0.00304334	0.929946	0.352494	0.654788	0.3517	0.992535
PGS000218	Agouti-related protein (AGRP) serum levels	HP:0001324	Muscle weakness	54	0.000543632	0.0030333	0.179221	0.857779	0.619438	0.8595	0.992535
PGS000219	Ovarian cancer-related tumor marker CA 125 (CA-125) serum levels	HP:0001324	Muscle weakness	54	0.00165846	0.00305334	0.543162	0.58707	0.630602	0.5939	0.992535
PGS000220	C-C motif chemokine 20 (CCL20) serum levels	HP:0001324	Muscle weakness	54	-0.00310291	0.00312519	-0.992871	0.320874	0.659923	0.3127	0.992535
PGS000221	C-C motif chemokine 3 (CCL3) serum levels	HP:0001324	Muscle weakness	54	0.00167407	0.00310528	0.539105	0.589865	0.630416	0.5901	0.992535
PGS000222	C-C motif chemokine 4 (CCL4) serum levels	HP:0001324	Muscle weakness	54	0.0025463	0.00305323	0.833969	0.404382	0.647603	0.4069	0.992535
PGS000223	Tumor necrosis factor receptor superfamily member 5 (CD40) serum levels	HP:0001324	Muscle weakness	54	0.0027656	0.00306803	0.901426	0.367454	0.652572	0.3744	0.992535
PGS000224	Chitinase-3-like protein 1 (CHI3L1) serum levels	HP:0001324	Muscle weakness	54	-0.000726448	0.00306273	-0.23719	0.81253	0.620463	0.8132	0.992535
PGS000225	Macrophage colony-stimulating factor 1 (CSF-1) serum levels	HP:0001324	Muscle weakness	54	0.00246632	0.00307315	0.802538	0.422323	0.64542	0.4319	0.992535
PGS000226	Cystatin-B (CSTB) serum levels	HP:0001324	Muscle weakness	54	0.0017525	0.00304427	0.57567	0.564893	0.632146	0.5626	0.992535
PGS000227	Cathepsin D (CTSD) serum levels	HP:0001324	Muscle weakness	54	-0.000317158	0.0030709	-0.103279	0.917751	0.618527	0.9164	0.992535
PGS000229	Fractalkine (CX3CL1) serum levels	HP:0001324	Muscle weakness	54	0.003361	0.00304374	1.10423	0.269604	0.669832	0.2641	0.992535
PGS000230	C-X-C motif chemokine 1 (CXCL1) serum levels	HP:0001324	Muscle weakness	54	-0.0019895	0.00308636	-0.644609	0.519243	0.635718	0.5185	0.992535
PGS000232	C-X-C motif chemokine 6 (CXCL6) serum levels	HP:0001324	Muscle weakness	54	-0.000963077	0.00306611	-0.314104	0.753469	0.622264	0.7486	0.992535
PGS000234	Eosinophil cationic protein (ECP) serum levels	HP:0001324	Muscle weakness	54	0.00216356	0.00308476	0.701371	0.483141	0.638961	0.4812	0.992535
PGS000235	Epidermal growth factor (EGF) serum levels	HP:0001324	Muscle weakness	54	0.00213445	0.00314012	0.679734	0.49674	0.637693	0.4974	0.992535
PGS000237	Fatty acid-binding protein, adipocyte (FABP4) serum levels	HP:0001324	Muscle weakness	54	0.00132367	0.00303092	0.436723	0.662352	0.626174	0.6653	0.992535
PGS000238	Tumor necrosis factor receptor superfamily member 6 (FAS) serum levels	HP:0001324	Muscle weakness	54	0.000992246	0.00304169	0.326215	0.744291	0.622593	0.7402	0.992535
PGS000239	Fibroblast growth factor 23 (FGF-23) serum levels	HP:0001324	Muscle weakness	54	-0.00054041	0.00308218	-0.175334	0.860833	0.61938	0.8644	0.992535
PGS000240	Follistatin (FS) serum levels	HP:0001324	Muscle weakness	54	-0.00107201	0.00295867	-0.362328	0.71714	0.623649	0.7223	0.992535
PGS000241	Galanin peptides (GAL) serum levels	HP:0001324	Muscle weakness	54	0.00306435	0.00303176	1.01075	0.31224	0.661443	0.3105	0.992535
PGS000242	Galectin-3 (Gal-3) serum levels	HP:0001324	Muscle weakness	54	0.00252993	0.00302133	0.837355	0.402477	0.647844	0.4041	0.992535
PGS000243	Growth/differentiation factor 15 (GDF-15) serum levels	HP:0001324	Muscle weakness	54	-0.00109531	0.0030823	-0.355355	0.722356	0.623437	0.7191	0.992535
PGS000245	Proheparin-binding EGF-like growth factor (HB-EGF) serum levels	HP:0001324	Muscle weakness	54	0.000699818	0.00309261	0.226287	0.820998	0.620249	0.824	0.992535
PGS000247	Kallikrein-11 (hK11) serum levels	HP:0001324	Muscle weakness	54	0.00213959	0.00313443	0.682609	0.49492	0.637859	0.4934	0.992535
PGS000248	Heat shock 27 kDa protein (HSP_27) serum levels	HP:0001324	Muscle weakness	54	-0.0025824	0.00308307	-0.837608	0.402336	0.647861	0.3954	0.992535
PGS000249	Interleukin-18 (IL-18) serum levels	HP:0001324	Muscle weakness	54	-0.000220868	0.00309761	-0.0713028	0.943163	0.61829	0.941	0.992535
PGS000250	Interleukin-1 receptor antagonist protein (IL-1ra) serum levels	HP:0001324	Muscle weakness	54	0.00186052	0.00310708	0.598802	0.549363	0.6333	0.5617	0.992535
PGS000251	Interleukin-27 (IL-27) serum levels	HP:0001324	Muscle weakness	54	-0.000817836	0.00308414	-0.265175	0.790898	0.62106	0.7956	0.992535
PGS000252	Interleukin-6 (IL-6) serum levels	HP:0001324	Muscle weakness	54	0.000228783	0.00303343	0.0754206	0.939886	0.618316	0.9379	0.992535
PGS000253	Interleukin-6 receptor subunit alpha (IL-6RA) serum levels	HP:0001324	Muscle weakness	54	-0.0018554	0.00307303	-0.603769	0.546055	0.633553	0.5536	0.992535
PGS000256	Melusin (ITGB1BP2) serum levels	HP:0001324	Muscle weakness	54	0.00326575	0.00308788	1.0576	0.290345	0.665555	0.2939	0.992535
PGS000257	Kidney injury molecule 1 (KIM-1) serum levels	HP:0001324	Muscle weakness	54	0.000342606	0.00305098	0.112294	0.9106	0.61861	0.9098	0.992535
PGS000258	Kallikrein-6 (KLK6) serum levels	HP:0001324	Muscle weakness	54	-0.00304756	0.00305827	-0.996498	0.31911	0.660229	0.3196	0.992535
PGS000259	Leptin (LEP) serum levels	HP:0001324	Muscle weakness	54	0.0008381	0.00306864	0.273118	0.784786	0.621242	0.783	0.992535
PGS000261	Membrane-bound aminopeptidase P (mAmP) serum levels	HP:0001324	Muscle weakness	54	0.000944371	0.00305803	0.308817	0.757488	0.622124	0.7593	0.992535
PGS000262	Myoglobin (MB) serum levels	HP:0001324	Muscle weakness	54	0.00172777	0.00304461	0.567486	0.570438	0.631749	0.5734	0.992535
PGS000263	Monocyte chemotactic protein 1 (MCP-1) serum levels	HP:0001324	Muscle weakness	54	0.00200667	0.00304058	0.659963	0.509342	0.636568	0.515	0.992535
PGS000264	Matrix metalloproteinase-1 (MMP-1) serum levels	HP:0001324	Muscle weakness	54	-0.000257538	0.00307732	-0.0836889	0.933311	0.618372	0.9356	0.992535
PGS000265	Matrix metalloproteinase-10 (MMP-10) serum levels	HP:0001324	Muscle weakness	54	-0.00258653	0.00303666	-0.85177	0.394428	0.648877	0.3968	0.992535
PGS000266	Matrix metalloproteinase-12 (MMP-12) serum levels	HP:0001324	Muscle weakness	54	0.00189386	0.0030486	0.621221	0.534514	0.634461	0.5381	0.992535
PGS000267	Matrix metalloproteinase-3 (MMP-3) serum levels	HP:0001324	Muscle weakness	54	-0.002526	0.00303904	-0.831184	0.405954	0.647406	0.3983	0.992535
PGS000269	Myeloperoxidase (MPO) serum levels	HP:0001324	Muscle weakness	54	-0.00195878	0.00303466	-0.645469	0.518686	0.635765	0.5177	0.992535
PGS000271	Osteoprotegerin (OPG) serum levels	HP:0001324	Muscle weakness	54	0.000710136	0.00306266	0.231869	0.81666	0.620357	0.8141	0.992535
PGS000274	Platelet-derived growth factor subunit B (PDGF_subunit_B) serum levels	HP:0001324	Muscle weakness	54	-0.000198404	0.00305153	-0.0650178	0.948165	0.618254	0.9472	0.992535
PGS000275	Platelet endothelial cell adhesion molecule (PECAM-1) serum levels	HP:0001324	Muscle weakness	54	-0.0026724	0.00304823	-0.876705	0.380736	0.650706	0.3891	0.992535
PGS000276	Placenta growth factor (PlGF) serum levels	HP:0001324	Muscle weakness	54	-0.00147407	0.00309964	-0.475561	0.634431	0.627678	0.6323	0.992535
PGS000277	P-selectin glycoprotein ligand 1 (PSGL-1) serum levels	HP:0001324	Muscle weakness	54	-0.00336236	0.00303758	-1.10692	0.26844	0.670084	0.2649	0.992535
PGS000278	Pentraxin-related protein PTX3 (PTX3) serum levels	HP:0001324	Muscle weakness	54	0.00112434	0.00305039	0.36859	0.712466	0.623844	0.716	0.992535
PGS000280	Renin (REN) serum levels	HP:0001324	Muscle weakness	54	0.000144636	0.00305002	0.0474213	0.962181	0.61817	0.9621	0.992535
PGS000281	Resistin (RETN) serum levels	HP:0001324	Muscle weakness	54	0.00197821	0.00309344	0.639485	0.52257	0.635439	0.5292	0.992535
PGS000282	Stem cell factor (SCF) serum levels	HP:0001324	Muscle weakness	54	-0.000164521	0.00307663	-0.0534746	0.957358	0.618195	0.9549	0.992535
PGS000284	ST2 protein (ST2) serum levels	HP:0001324	Muscle weakness	54	0.00260397	0.00306955	0.848325	0.396343	0.648628	0.3863	0.992535
PGS000286	Thrombomodulin (TM) serum levels	HP:0001324	Muscle weakness	54	-0.00324102	0.0030482	-1.06326	0.287773	0.666064	0.2889	0.992535
PGS000287	Tumor necrosis factor receptor 1 (TNF-R1) serum levels	HP:0001324	Muscle weakness	54	0.00320919	0.00307261	1.04445	0.296383	0.664382	0.3005	0.992535
PGS000289	Tumor necrosis factor ligand superfamily member 14 (TNFSF14) serum levels	HP:0001324	Muscle weakness	54	-0.00136936	0.00298126	-0.459323	0.646044	0.627033	0.6462	0.992535
PGS000290	TNF-related apoptosis-inducing ligand (TRAIL) serum levels	HP:0001324	Muscle weakness	54	-0.00102795	0.00306706	-0.335157	0.737536	0.622844	0.7464	0.992535
PGS000291	TNF-related apoptosis-inducing ligand receptor 2 (TRAIL-R2) serum levels	HP:0001324	Muscle weakness	54	-0.000683246	0.00299778	-0.227918	0.81973	0.62028	0.8191	0.992535
PGS000292	TNF-related activation-induced cytokine (TRANCE) serum levels	HP:0001324	Muscle weakness	54	0.00225854	0.00307488	0.734513	0.462709	0.640982	0.4673	0.992535
PGS000295	Vascular endothelial growth factor D (VEGF-D) serum levels	HP:0001324	Muscle weakness	54	0.000468542	0.00304075	0.154088	0.877554	0.619082	0.8717	0.992535
PGS000324	Enthesitis-related Juvenile Idiophatic Arthritis	HP:0001324	Muscle weakness	54	0.00279434	0.00312708	0.893594	0.37163	0.651975	0.3744	0.992535
PGS000325	Oligoarthritis Juvenile Idiophatic Arthritis	HP:0001324	Muscle weakness	54	-0.00139419	0.00304603	-0.457708	0.647205	0.626971	0.6513	0.992535
PGS000326	Rheumatoid-factor-negative Polyarthritis (Juvenile Idiophatic Arthritis)	HP:0001324	Muscle weakness	54	-0.00219786	0.00306465	-0.717164	0.473344	0.639913	0.478	0.992535
PGS000333	Prostate cancer	HP:0001324	Muscle weakness	54	-0.00264717	0.00304694	-0.868796	0.385047	0.65012	0.3866	0.992535
PGS000341	Systemic sclerosis	HP:0001324	Muscle weakness	54	-0.00284449	0.00310439	-0.916278	0.359614	0.653718	0.358	0.992535
PGS000352	High grade serous ovarian cancer	HP:0001324	Muscle weakness	54	0.00324515	0.00303478	1.06932	0.285035	0.666612	0.2904	0.992535
PGS000354	Any Cancer	HP:0001324	Muscle weakness	54	0.000756149	0.00304837	0.24805	0.804117	0.620687	0.8057	0.992535
PGS000361	Cancer of larynx	HP:0001324	Muscle weakness	54	-0.00206905	0.00308403	-0.670891	0.502355	0.637186	0.5043	0.992535
PGS000384	Malignant neoplasm of rectum, rectosigmoid junction, and anus	HP:0001324	Muscle weakness	54	0.00228454	0.00306635	0.745036	0.456324	0.641643	0.4625	0.992535
PGS000387	Cancer within the respiratory system	HP:0001324	Muscle weakness	54	-0.00178374	0.00302063	-0.590518	0.5549	0.632882	0.5556	0.992535
PGS000395	Cancer of bronchus; lung	HP:0001324	Muscle weakness	54	0.00105155	0.00300172	0.350316	0.726133	0.623286	0.7229	0.992535
PGS000405	Skin cancer	HP:0001324	Muscle weakness	54	0.00136254	0.00310318	0.43908	0.660644	0.626261	0.6583	0.992535
PGS000430	Melanomas of skin (diagnosis or history)	HP:0001324	Muscle weakness	54	-0.00270694	0.00302658	-0.894388	0.371206	0.652035	0.3715	0.992535
PGS000460	Squamous cell carcinoma	HP:0001324	Muscle weakness	54	-0.000696062	0.00306639	-0.226998	0.820445	0.620262	0.8196	0.992535
PGS000469	Carcinoma in situ of skin	HP:0001324	Muscle weakness	54	-0.000819514	0.00311986	-0.262677	0.792823	0.621004	0.796	0.992535
PGS000543	Cancer of other female genital organs	HP:0001324	Muscle weakness	54	0.000497669	0.0031621	0.157386	0.874954	0.619126	0.8764	0.992535
PGS000546	Malignant neoplasm of ovary	HP:0001324	Muscle weakness	54	0.00290802	0.00307705	0.945066	0.344722	0.655992	0.346	0.992535
PGS000614	Cancer of bladder	HP:0001324	Muscle weakness	54	-0.00120709	0.00303975	-0.3971	0.69133	0.624771	0.6883	0.992535
PGS000617	Cancer of eye	HP:0001324	Muscle weakness	54	0.00265333	0.00302382	0.877477	0.380316	0.650764	0.3821	0.992535
PGS000618	Cancer of brain and nervous system	HP:0001324	Muscle weakness	54	0.00272384	0.00299989	0.907979	0.363982	0.653075	0.3662	0.992535
PGS000620	Cancer of brain	HP:0001324	Muscle weakness	54	-0.00161996	0.00302517	-0.535492	0.59236	0.630251	0.593	0.992535
PGS000634	Thyroid cancer	HP:0001324	Muscle weakness	54	-0.000712633	0.00310149	-0.229771	0.81829	0.620316	0.8237	0.992535
PGS000640	Hodgkin's disease	HP:0001324	Muscle weakness	54	-0.000184581	0.00308193	-0.0598913	0.952247	0.618226	0.9568	0.992535
PGS000645	Lymphoid leukemia	HP:0001324	Muscle weakness	54	-0.00320212	0.00305254	-1.049	0.294285	0.664786	0.2866	0.992535
PGS000666	Body surface area-indexed left ventricular end-systolic volume	HP:0001324	Muscle weakness	54	0.00209302	0.00303985	0.688526	0.491189	0.638204	0.4979	0.992535
PGS000677	Cholesterol [mmol/L] (statin adjusted)	HP:0001324	Muscle weakness	54	-0.00258165	0.0030536	-0.845445	0.397948	0.648421	0.3939	0.992535
PGS000681	Direct bilirubin [umol/L]	HP:0001324	Muscle weakness	54	0.00121173	0.00307293	0.394324	0.693378	0.624677	0.697	0.992535
PGS000682	eGFR [ml/min/1.73m2]	HP:0001324	Muscle weakness	54	-0.0014243	0.0030791	-0.462571	0.643714	0.627161	0.6468	0.992535
PGS000691	Non-albumin protein [g/L]	HP:0001324	Muscle weakness	54	0.000191482	0.00302536	0.0632922	0.949539	0.618244	0.9501	0.992535
PGS000703	Angina	HP:0001324	Muscle weakness	54	-0.00285088	0.00304173	-0.937256	0.348723	0.655368	0.3467	0.992535
PGS000704	Alcoholic cirrhosis	HP:0001324	Muscle weakness	54	0.000720865	0.00304903	0.236425	0.813124	0.620448	0.8122	0.992535
PGS000705	Gallstones	HP:0001324	Muscle weakness	54	0.00266968	0.00308445	0.86553	0.386836	0.64988	0.3839	0.992535
PGS000708	Kidney failure	HP:0001324	Muscle weakness	54	0.0021613	0.00304583	0.709592	0.478027	0.639454	0.4756	0.992535
PGS000712	T2D (cases vs HbA1c filtered controls)	HP:0001324	Muscle weakness	54	0.00320637	0.00303177	1.05759	0.29035	0.665554	0.295	0.992535
PGS000713	T2D	HP:0001324	Muscle weakness	54	0.00245351	0.00303783	0.807651	0.419373	0.645769	0.4234	0.992535
PGS000717	Adult life body size	HP:0001324	Muscle weakness	54	0.00190155	0.00305112	0.623231	0.533193	0.634567	0.5225	0.992535
PGS000718	Beta-blocker survival benefit	HP:0001324	Muscle weakness	54	0.0014323	0.00308575	0.464168	0.64257	0.627223	0.6423	0.992535
PGS000728	Chronic kidney disease	HP:0001324	Muscle weakness	54	0.00107643	0.00317132	0.339427	0.734318	0.622967	0.7443	0.992535
PGS000738	Vitiligo	HP:0001324	Muscle weakness	54	-0.00288953	0.00311612	-0.927287	0.353872	0.654579	0.3596	0.992535
PGS000754	Systemic lupus erythrmatosus	HP:0001324	Muscle weakness	54	-0.00133884	0.00303893	-0.440561	0.659571	0.626317	0.6576	0.992535
PGS000758	Adult standing height	HP:0001324	Muscle weakness	54	-0.00167824	0.0030813	-0.544651	0.586045	0.630671	0.591	0.992535
PGS000763	Hearing aid use	HP:0001324	Muscle weakness	54	0.000598088	0.00303078	0.197338	0.84358	0.619728	0.8391	0.992535
PGS000766	Cutaneous melanoma	HP:0001324	Muscle weakness	54	0.0018614	0.00306099	0.608105	0.543176	0.633777	0.5503	0.992535
PGS000822	Urinary albumin to creatinine ratio	HP:0001324	Muscle weakness	54	-0.000963851	0.0031193	-0.308996	0.757352	0.622129	0.7509	0.992535
PGS000829	Body mass index (male)	HP:0001324	Muscle weakness	54	0.00125724	0.00292117	0.430388	0.666953	0.62594	0.6659	0.992535
PGS000830	Body mass index (female)	HP:0001324	Muscle weakness	54	0.00212748	0.00300167	0.708765	0.47854	0.639404	0.4838	0.992535
PGS000834	Corrected insulin response (at 30mins during OGTT)	HP:0001324	Muscle weakness	54	-0.00180351	0.0030526	-0.590813	0.554702	0.632896	0.5562	0.992535
PGS000839	Two hour glucose during OGTT	HP:0001324	Muscle weakness	54	0.000165733	0.00303442	0.0546177	0.956448	0.618201	0.9566	0.992535
PGS000843	WHR adjusted for BMI	HP:0001324	Muscle weakness	54	-0.000483131	0.00306276	-0.157744	0.874672	0.619131	0.8696	0.992535
PGS000844	Predicted visceral adipose tissue	HP:0001324	Muscle weakness	54	0.00230956	0.00300607	0.768298	0.442387	0.643137	0.4427	0.992535
PGS000861	Urine Albumin-to-Creatinine ratio	HP:0001324	Muscle weakness	54	-0.0024748	0.00309859	-0.798684	0.424554	0.645158	0.4261	0.992535
PGS000870	Cystic fibrosis related diabetes	HP:0001324	Muscle weakness	54	0.000425041	0.00305661	0.139056	0.889417	0.618895	0.8879	0.992535
PGS000871	Insulin secretion	HP:0001324	Muscle weakness	54	0.00258221	0.00307541	0.83963	0.401201	0.648005	0.4092	0.992535
PGS000877	Insulin resistance	HP:0001324	Muscle weakness	54	0.00112909	0.00302471	0.373288	0.708968	0.623992	0.7114	0.992535
PGS000879	Intraocular pressure	HP:0001324	Muscle weakness	54	0.00101057	0.00304026	0.332396	0.73962	0.622766	0.7418	0.992535
PGS000882	25-hydroxyvitamin D	HP:0001324	Muscle weakness	54	0.00161551	0.00311391	0.518806	0.603945	0.629504	0.6024	0.992535
PGS000905	PR interval	HP:0001324	Muscle weakness	54	0.00135426	0.00310815	0.435712	0.663086	0.626136	0.6662	0.992535
PGS000906	Longevity	HP:0001324	Muscle weakness	54	-0.000378652	0.0030305	-0.124947	0.900576	0.618737	0.9008	0.992535
PGS000907	Major depressive disorder	HP:0001324	Muscle weakness	54	-0.000604462	0.00302198	-0.200022	0.841481	0.619773	0.8438	0.992535
PGS000914	Abnormal electrocardiogram	HP:0001324	Muscle weakness	54	-0.00205295	0.0030861	-0.665224	0.505972	0.636864	0.5063	0.992535
PGS000924	Disorders of porphyrin and bilirubin metabolism (time-to-event)	HP:0001324	Muscle weakness	54	0.00274701	0.00308744	0.889736	0.373698	0.651683	0.3759	0.992535
PGS000925	Unspecified acute lower respiratory infection (time-to-event)	HP:0001324	Muscle weakness	54	0.000345968	0.0030506	0.11341	0.909715	0.61862	0.9082	0.992535
PGS000928	Other non-toxic goitre (time-to-event)	HP:0001324	Muscle weakness	54	0.00221721	0.00302547	0.732847	0.463724	0.640878	0.4567	0.992535
PGS000929	All cause dementia (algorithmically-defined)	HP:0001324	Muscle weakness	54	-0.00113486	0.00316557	-0.358501	0.72	0.623532	0.7174	0.992535
PGS000930	Blood clot (diagnosed by doctor)	HP:0001324	Muscle weakness	54	-0.00153657	0.00303658	-0.50602	0.612889	0.628948	0.6087	0.992535
PGS000931	Blood clot or deep vein thrombosis (diagnosed by doctor)	HP:0001324	Muscle weakness	54	0.000398339	0.00304286	0.130909	0.895858	0.618802	0.8909	0.992535
PGS000939	Hiatus hernia	HP:0001324	Muscle weakness	54	0.00104264	0.00304418	0.342502	0.732004	0.623056	0.7387	0.992535
PGS000943	Cholecystitis (time-to-event)	HP:0001324	Muscle weakness	54	0.00278835	0.00306529	0.909652	0.363099	0.653204	0.3619	0.992535
PGS000945	Dementia in alzheimer's disease (time-to-event)	HP:0001324	Muscle weakness	54	-0.00162832	0.0031615	-0.515046	0.606569	0.629339	0.6074	0.992535
PGS000946	Unspecified dementia (time-to-event)	HP:0001324	Muscle weakness	54	-0.00144098	0.0031526	-0.457078	0.647657	0.626946	0.6453	0.992535
PGS000947	Mouth ulcers	HP:0001324	Muscle weakness	54	0.000992781	0.00308549	0.321757	0.747665	0.622471	0.749	0.992535
PGS000953	Left heel broadband ultrasound attenuation	HP:0001324	Muscle weakness	54	-0.00191703	0.00312507	-0.613435	0.539648	0.634053	0.5473	0.992535
PGS000954	Left heel quantitative ultrasound index (QUI), direct entry	HP:0001324	Muscle weakness	54	-0.00184329	0.00310008	-0.594594	0.552171	0.633087	0.5472	0.992535
PGS000955	Right heel broadband ultrasound attenuation	HP:0001324	Muscle weakness	54	-0.000216511	0.00312802	-0.0692167	0.944823	0.618278	0.9448	0.992535
PGS000956	Right heel quantitative ultrasound index (QUI), direct entry	HP:0001324	Muscle weakness	54	0.000843348	0.00311362	0.270858	0.786524	0.62119	0.7894	0.992535
PGS000957	Essential (primary hypertension) (time-to-event)	HP:0001324	Muscle weakness	54	-0.00326643	0.0029898	-1.09253	0.274713	0.668741	0.2723	0.992535
PGS000963	Follicular cysts of skin and subcutaneous tissue (time-to-event)	HP:0001324	Muscle weakness	54	0.000816696	0.00310244	0.263243	0.792386	0.621017	0.7992	0.992535
PGS000964	Slipped disc	HP:0001324	Muscle weakness	54	0.000660191	0.00303596	0.217457	0.827871	0.620082	0.8293	0.992535
PGS000965	Hypothyroidism/myxoedema	HP:0001324	Muscle weakness	54	-0.00167238	0.00306368	-0.545872	0.585205	0.630727	0.581	0.992535
PGS000972	Microalbumin [> 40 mg/L]	HP:0001324	Muscle weakness	54	-0.00122959	0.00310138	-0.396465	0.691798	0.624749	0.6956	0.992535
PGS000976	JCV seropositivity for Human Polyomavirus JCV	HP:0001324	Muscle weakness	54	0.00152861	0.00304932	0.501295	0.61621	0.628745	0.6208	0.992535
PGS000977	MCV seropositivity for Merkel Cell Polyomavirus	HP:0001324	Muscle weakness	54	-0.000891467	0.00304603	-0.292665	0.769804	0.621712	0.7655	0.992535
PGS000988	High light scatter reticulocyte percentage	HP:0001324	Muscle weakness	54	0.0028201	0.00300868	0.937322	0.348689	0.655373	0.3414	0.992535
PGS000989	Reticulocyte %	HP:0001324	Muscle weakness	54	-0.00113767	0.0029927	-0.38015	0.703868	0.624211	0.7025	0.992535
PGS000994	Tea intake	HP:0001324	Muscle weakness	54	-0.0023336	0.003122	-0.747468	0.454855	0.641797	0.449	0.992535
PGS000995	Dentures	HP:0001324	Muscle weakness	54	-0.000287857	0.0030747	-0.0936213	0.925418	0.618446	0.9263	0.992535
PGS000996	Diverticular disease/diverticulitis	HP:0001324	Muscle weakness	54	-0.00283634	0.00306974	-0.923965	0.355599	0.654318	0.3519	0.992535
PGS000998	Comparative body height at age 10	HP:0001324	Muscle weakness	54	0.00266074	0.00305416	0.871186	0.383741	0.650297	0.3838	0.992535
PGS000999	Comparative body size at age 10	HP:0001324	Muscle weakness	54	0.00260125	0.00297729	0.8737	0.38237	0.650483	0.3856	0.992535
PGS001003	Number of medications taken	HP:0001324	Muscle weakness	54	-0.00189649	0.00302085	-0.627801	0.530195	0.63481	0.5303	0.992535
PGS001004	Number of non-cancer illnesses	HP:0001324	Muscle weakness	54	0.000769566	0.00304414	0.252802	0.800443	0.620788	0.8006	0.992535
PGS001005	Number of self reported cancers	HP:0001324	Muscle weakness	54	-0.0017179	0.00312358	-0.549978	0.582386	0.630919	0.5778	0.992535
PGS001006	Weight change compared with 1 year ago	HP:0001324	Muscle weakness	54	-0.00191566	0.00308321	-0.62132	0.534449	0.634466	0.5341	0.992535
PGS001011	Viral warts (time-to-event)	HP:0001324	Muscle weakness	54	0.0028323	0.00303965	0.931786	0.351542	0.654934	0.3534	0.992535
PGS001012	Number of falls in the last year	HP:0001324	Muscle weakness	54	0.00345287	0.00308156	1.12049	0.262617	0.671367	0.2653	0.992535
PGS001015	Enlarged prostate	HP:0001324	Muscle weakness	54	-0.00223521	0.00305008	-0.732835	0.463732	0.640877	0.4629	0.992535
PGS001016	Sensitivity / hurt feelings	HP:0001324	Muscle weakness	54	0.00210295	0.00302252	0.69576	0.486647	0.638629	0.4891	0.992535
PGS001017	Suffer from 'nerves'	HP:0001324	Muscle weakness	54	-0.0001136	0.00307027	-0.037	0.970488	0.618132	0.9691	0.992535
PGS001021	Feelings of worry or anxiety	HP:0001324	Muscle weakness	54	-0.000203954	0.00308314	-0.0661514	0.947263	0.61826	0.9482	0.992535
PGS001023	Disorders of mineral metabolism (time-to-event)	HP:0001324	Muscle weakness	54	0.000964474	0.00301596	0.319789	0.749156	0.622417	0.8433	0.992535
PGS001027	Internal derangement of knee (time-to-event)	HP:0001324	Muscle weakness	54	-0.000301546	0.00308521	-0.0977391	0.922148	0.61848	0.9192	0.992535
PGS001028	Diabetic eye disease	HP:0001324	Muscle weakness	54	0.00243474	0.00309132	0.787605	0.431007	0.644412	0.4352	0.992535
PGS001030	Pulmonary fibrosis	HP:0001324	Muscle weakness	54	0.000986975	0.00296879	0.33245	0.739579	0.622768	0.7418	0.992535
PGS001033	Other coagulation defects (time-to-event)	HP:0001324	Muscle weakness	54	-0.00189295	0.00307468	-0.615659	0.538179	0.634169	0.5076	0.992535
PGS001036	Epstein Barr virus nuclear antigen 1 IgG seropositivity	HP:0001324	Muscle weakness	54	-0.00237866	0.00305545	-0.778496	0.436354	0.643807	0.4322	0.992535
PGS001038	Left heel bone mineral density (BMD) T-score, automated	HP:0001324	Muscle weakness	54	-0.00184065	0.00309998	-0.593761	0.552729	0.633045	0.5524	0.992535
PGS001039	Right heel bone mineral density (BMD) T-score, automated	HP:0001324	Muscle weakness	54	0.000844307	0.00311359	0.271168	0.786285	0.621197	0.7847	0.992535
PGS001040	Non melanoma skin cancer	HP:0001324	Muscle weakness	54	0.00104703	0.0031079	0.336893	0.736227	0.622894	0.7318	0.992535
PGS001042	Thyrotoxicosis [hyperthyroidism] (time-to-event)	HP:0001324	Muscle weakness	54	0.000195322	0.00306103	0.0638092	0.949128	0.618247	0.9508	0.992535
PGS001043	Hyperthyroidism, thyrotoxicosis	HP:0001324	Muscle weakness	54	0.00217415	0.00306499	0.70935	0.478177	0.639439	0.4813	0.992535
PGS001044	Glucosamine intake	HP:0001324	Muscle weakness	54	0.00136126	0.00305	0.446316	0.65541	0.626533	0.655	0.992535
PGS001049	Risk taking behaviour	HP:0001324	Muscle weakness	54	0.000681108	0.00301795	0.225686	0.821465	0.620237	0.8248	0.992535
PGS001050	Diaphragmatic hernia (time-to-event)	HP:0001324	Muscle weakness	54	0.00100409	0.00306739	0.327342	0.743438	0.622625	0.7449	0.992535
PGS001070	Volume of ventricular cerebrospinal fluid (normalised for head size)	HP:0001324	Muscle weakness	54	0.000603803	0.00306431	0.197044	0.84381	0.619723	0.8392	0.992535
PGS001074	Types of physical activity in last 4 weeks (other exercises)	HP:0001324	Muscle weakness	54	-0.00237324	0.00306157	-0.77517	0.438317	0.643587	0.4363	0.992535
PGS001075	Usual walking pace	HP:0001324	Muscle weakness	54	-0.00121903	0.0030388	-0.401157	0.688341	0.624908	0.6879	0.992535
PGS001076	Eosinophill %	HP:0001324	Muscle weakness	54	-0.000603921	0.00302189	-0.199849	0.841616	0.61977	0.8376	0.992535
PGS001080	Freq. of tiredness / lethargy in last 2 weeks	HP:0001324	Muscle weakness	54	-0.000976354	0.00302148	-0.323137	0.74662	0.622508	0.748	0.992535
PGS001081	JC VP1 antigen for Human Polyomavirus JCV	HP:0001324	Muscle weakness	54	0.00255058	0.00304822	0.836745	0.40282	0.6478	0.4104	0.992535
PGS001082	MC VP1 antigen for Merkel Cell Polyomavirus	HP:0001324	Muscle weakness	54	-0.00126541	0.00305538	-0.414157	0.678796	0.625358	0.6813	0.992535
PGS001091	Loneliness	HP:0001324	Muscle weakness	54	-0.00282139	0.00307763	-0.916741	0.359372	0.653754	0.3637	0.992535
PGS001099	Spherical power (left eye)	HP:0001324	Muscle weakness	54	0.00117591	0.00301342	0.390224	0.696406	0.624541	0.7023	0.992535
PGS001100	Spherical power (right eye)	HP:0001324	Muscle weakness	54	0.00306245	0.00304105	1.00704	0.314019	0.661125	0.3103	0.992535
PGS001102	Body fat percentage (left arm)	HP:0001324	Muscle weakness	54	0.00201867	0.00303911	0.664229	0.506609	0.636808	0.5037	0.992535
PGS001103	Body fat percentage (left leg)	HP:0001324	Muscle weakness	54	0.00296878	0.00302502	0.981409	0.326492	0.658963	0.3357	0.992535
PGS001104	Body fat percentage (right leg)	HP:0001324	Muscle weakness	54	0.00285821	0.00302081	0.946173	0.344157	0.65608	0.3446	0.992535
PGS001105	Body fat percentage (trunk fat)	HP:0001324	Muscle weakness	54	0.00174902	0.00308222	0.567456	0.570458	0.631748	0.5628	0.992535
PGS001106	Percentage of right arm fat	HP:0001324	Muscle weakness	54	0.00180955	0.00304129	0.594996	0.551903	0.633107	0.5605	0.992535
PGS001107	UACR [> 30 mg/g]	HP:0001324	Muscle weakness	54	0.00156784	0.00299795	0.52297	0.601044	0.629688	0.5957	0.992535
PGS001108	Basal metabolic rate	HP:0001324	Muscle weakness	54	-0.000941743	0.00302204	-0.311625	0.755353	0.622198	0.7547	0.992535
PGS001111	Male genital tract cancer	HP:0001324	Muscle weakness	54	-0.000203594	0.00306159	-0.0664995	0.946986	0.618262	0.9497	0.992535
PGS001114	Ibuprofen use self-reported	HP:0001324	Muscle weakness	54	-0.000932534	0.00306898	-0.303858	0.761263	0.621995	0.7656	0.992535
PGS001115	Paracetamol use self-reported	HP:0001324	Muscle weakness	54	-0.00184269	0.00305122	-0.603919	0.545955	0.633561	0.5424	0.992535
PGS001117	Started insulin within one year diagnosis of diabetes	HP:0001324	Muscle weakness	54	0.00214424	0.00302209	0.709522	0.47807	0.63945	0.4809	0.992535
PGS001118	Taking other prescription medications	HP:0001324	Muscle weakness	54	-0.000324672	0.00310858	-0.104444	0.916826	0.618537	0.9161	0.992535
PGS001119	Left hand grip strength	HP:0001324	Muscle weakness	54	-0.0014698	0.00304806	-0.48221	0.629701	0.627948	0.6331	0.992535
PGS001120	Right hand grip strength	HP:0001324	Muscle weakness	54	-0.00116205	0.00307437	-0.377982	0.705478	0.624141	0.7108	0.992535
PGS001127	Never Smoker	HP:0001324	Muscle weakness	54	-0.00231226	0.00306038	-0.755546	0.449997	0.642312	0.4464	0.992535
PGS001132	Family history of chronic bronchitis/emphysema	HP:0001324	Muscle weakness	54	-0.00282743	0.00304406	-0.928835	0.353069	0.654701	0.3545	0.992535
PGS001135	Arthritis (nos)	HP:0001324	Muscle weakness	54	0.00224215	0.00308882	0.725891	0.467978	0.640447	0.4593	0.992535
PGS001136	Hematologic disease, genetic	HP:0001324	Muscle weakness	54	-0.000505697	0.00298827	-0.169227	0.865632	0.61929	0.8632	0.992535
PGS001137	Retinal detachment	HP:0001324	Muscle weakness	54	0.00131436	0.00303206	0.433487	0.6647	0.626054	0.66	0.992535
PGS001138	Rheumatoid factor [> 16 IU/mL]	HP:0001324	Muscle weakness	54	0.0032195	0.00304123	1.05862	0.289882	0.665646	0.2916	0.992535
PGS001140	Seborrheic keratosis (time-to-event)	HP:0001324	Muscle weakness	54	0.00228755	0.00302789	0.755492	0.450029	0.642309	0.4504	0.992535
PGS001143	Volume of grey matter in Parietal Operculum Cortex (R)	HP:0001324	Muscle weakness	54	-0.00195053	0.00303162	-0.643396	0.52003	0.635652	0.5124	0.992535
PGS001144	Arm fat mass (L)	HP:0001324	Muscle weakness	54	0.00240441	0.00300485	0.800177	0.423689	0.645259	0.4272	0.992535
PGS001145	Arm fat mass (R)	HP:0001324	Muscle weakness	54	0.00201761	0.00300261	0.671951	0.501681	0.637246	0.504	0.992535
PGS001146	Arm fat-free mass (R)	HP:0001324	Muscle weakness	54	-0.000636394	0.00302529	-0.210358	0.833406	0.619953	0.8348	0.992535
PGS001147	Leg fat mass (R)	HP:0001324	Muscle weakness	54	0.00192441	0.00301382	0.638526	0.523193	0.635387	0.525	0.992535
PGS001148	Trunk fat mass	HP:0001324	Muscle weakness	54	0.00154165	0.00304921	0.505589	0.613192	0.628929	0.6154	0.992535
PGS001153	Folic acid or folate (Vitamin B9)	HP:0001324	Muscle weakness	54	-0.000512205	0.0030501	-0.16793	0.866652	0.619272	0.8683	0.992535
PGS001154	Impedance (left arm)	HP:0001324	Muscle weakness	54	-0.00172346	0.00303886	-0.567141	0.570672	0.631733	0.5746	0.992535
PGS001158	Left leg mass (predicted)	HP:0001324	Muscle weakness	54	-0.000257453	0.00300673	-0.0856254	0.931771	0.618385	0.9331	0.992535
PGS001159	Right leg mass (predicted)	HP:0001324	Muscle weakness	54	0.000916112	0.00300556	0.304806	0.760541	0.62202	0.7615	0.992535
PGS001160	Trunk mass (predicted)	HP:0001324	Muscle weakness	54	-0.000384661	0.00304843	-0.126183	0.899598	0.61875	0.9002	0.992535
PGS001161	Whole body impedance	HP:0001324	Muscle weakness	54	-0.00314044	0.00303954	-1.03319	0.301619	0.66339	0.2988	0.992535
PGS001164	Testicular cancer	HP:0001324	Muscle weakness	54	-0.0019825	0.0030577	-0.648362	0.516814	0.635924	0.5132	0.992535
PGS001165	Arm fat free mass (L)	HP:0001324	Muscle weakness	54	-0.000648381	0.00303136	-0.213891	0.83065	0.620017	0.8284	0.992535
PGS001166	Leg fat free mass (L)	HP:0001324	Muscle weakness	54	-0.000190762	0.00300811	-0.063416	0.949441	0.618245	0.9522	0.992535
PGS001167	Leg fat-free mass (R)	HP:0001324	Muscle weakness	54	0.000971326	0.00300472	0.323267	0.746522	0.622512	0.7435	0.992535
PGS001168	Trunk fat free mass	HP:0001324	Muscle weakness	54	-0.000195528	0.00305144	-0.0640774	0.948914	0.618248	0.952	0.992535
PGS001169	Whole body fat free mass	HP:0001324	Muscle weakness	54	-0.000659866	0.00303126	-0.217687	0.827692	0.620087	0.8279	0.992535
PGS001172	Eosinophill count	HP:0001324	Muscle weakness	54	-0.000278729	0.00303814	-0.0917431	0.92691	0.618432	0.9269	0.992535
PGS001181	Other hypothyroidism (time-to-event)	HP:0001324	Muscle weakness	54	-0.00164308	0.00304297	-0.53996	0.589276	0.630455	0.5889	0.992535
PGS001185	Intra-ocular pressure, Goldmann-correlated ¬Æ	HP:0001324	Muscle weakness	54	-0.00129699	0.00304071	-0.426542	0.669752	0.6258	0.6794	0.992535
PGS001192	Gonarthrosis [arthrosis of knee] (time-to-event)	HP:0001324	Muscle weakness	54	-0.0016553	0.00303719	-0.545008	0.585799	0.630687	0.5839	0.992535
PGS001230	Body weight	HP:0001324	Muscle weakness	54	-0.000170445	0.00300634	-0.056695	0.954793	0.618211	0.9572	0.992535
PGS001233	Heart rate (AR)	HP:0001324	Muscle weakness	54	0.00261059	0.00303564	0.85998	0.389887	0.649473	0.3855	0.992535
PGS001234	Left arm mass (predicted)	HP:0001324	Muscle weakness	54	-0.00120228	0.00304003	-0.395484	0.692521	0.624716	0.6904	0.992535
PGS001235	Right arm mass (predicted)	HP:0001324	Muscle weakness	54	-0.000111473	0.00302895	-0.0368026	0.970646	0.618132	0.9707	0.992535
PGS001237	Lung function (FVC)	HP:0001324	Muscle weakness	54	0.0023633	0.00305447	0.77372	0.439173	0.643492	0.4306	0.992535
PGS001243	Ankle spacing width (R)	HP:0001324	Muscle weakness	54	0.00301393	0.0030367	0.992499	0.321055	0.659892	0.3231	0.992535
PGS001250	Calculus of kidney and ureter (time-to-event)	HP:0001324	Muscle weakness	54	-0.00298448	0.00307619	-0.970188	0.332052	0.658033	0.3333	0.992535
PGS001251	Other interstitial pulmonary diseases (time-to-event)	HP:0001324	Muscle weakness	54	0.000818737	0.00297726	0.274997	0.783343	0.621286	0.7843	0.992535
PGS001255	Otosclerosis (time-to-event)	HP:0001324	Muscle weakness	54	0.00296171	0.00302287	0.979765	0.327302	0.658826	0.3241	0.992535
PGS001259	Hayfever/allergic rhinitis	HP:0001324	Muscle weakness	54	-0.00335773	0.00308657	-1.08785	0.276772	0.668308	0.2695	0.992535
PGS001263	Atrial flutter	HP:0001324	Muscle weakness	54	-0.00238256	0.00311221	-0.765553	0.444019	0.642958	0.4415	0.992535
PGS001264	Deep vein thrombosis	HP:0001324	Muscle weakness	54	0.00106109	0.00302911	0.350298	0.726146	0.623285	0.7242	0.992535
PGS001266	Deep vein thrombosis (diagnosed by doctor)	HP:0001324	Muscle weakness	54	-0.000198387	0.00302687	-0.0655419	0.947748	0.618256	0.951	0.992535
PGS001272	Chronic renal failure (time-to-event)	HP:0001324	Muscle weakness	54	-0.000133534	0.00310329	-0.0430298	0.965681	0.618153	0.9684	0.992535
PGS001274	Osteoporosis without pathological fracture (time-to-event)	HP:0001324	Muscle weakness	54	0.00172797	0.00303848	0.568698	0.569615	0.631808	0.5716	0.992535
PGS001276	Retinal disorders in diseases classified elsewhere (time-to-event)	HP:0001324	Muscle weakness	54	0.00134894	0.00307489	0.438695	0.660923	0.626247	0.6642	0.992535
PGS001277	PE +/- DVT	HP:0001324	Muscle weakness	54	0.000954573	0.00301536	0.316571	0.751597	0.62233	0.7545	0.992535
PGS001278	previously: Blood clot in the leg (DVT) or lung	HP:0001324	Muscle weakness	54	0.000182587	0.00304258	0.0600106	0.952152	0.618227	0.9513	0.992535
PGS001279	previously: Blood clot in the lung	HP:0001324	Muscle weakness	54	-0.00182222	0.00303764	-0.599882	0.548643	0.633355	0.5516	0.992535
PGS001280	PE (time-to-event)	HP:0001324	Muscle weakness	54	0.000561419	0.00301671	0.186103	0.85238	0.619545	0.8513	0.992535
PGS001281	Migraine	HP:0001324	Muscle weakness	54	-0.00029674	0.00307168	-0.0966053	0.923048	0.61847	0.9233	0.992535
PGS001285	Allergic disease (hay fever, rhinitis, or eczema) (diagnosed by doctor)	HP:0001324	Muscle weakness	54	-0.003043	0.00309252	-0.983988	0.325222	0.659178	0.3172	0.992535
PGS001287	Psoriatic arthropathy	HP:0001324	Muscle weakness	54	-0.000497598	0.00305627	-0.162812	0.87068	0.6192	0.8714	0.992535
PGS001298	Obesity (time-to-event)	HP:0001324	Muscle weakness	54	-0.00147998	0.00305136	-0.485023	0.627705	0.628064	0.6328	0.992535
PGS001303	Other cataract (time-to-event)	HP:0001324	Muscle weakness	54	-0.00161262	0.00303512	-0.53132	0.595247	0.630062	0.5897	0.992535
PGS001317	Vascular/heart problems diagnosed by doctor Heart attack	HP:0001324	Muscle weakness	54	-0.00101069	0.00304291	-0.332145	0.73981	0.622759	0.7445	0.992535
PGS001318	Disorders of lipoprotein metabolism and other lipidaemias (time-to-event)	HP:0001324	Muscle weakness	54	-0.000900413	0.00301187	-0.298955	0.765001	0.62187	0.7646	0.992535
PGS001319	Other metabolic disorders (time-to-event)	HP:0001324	Muscle weakness	54	-6.41626e-05	0.00302026	-0.021244	0.983053	0.618093	0.9629	0.992535
PGS001321	Eye problems/disorders (Glaucoma)	HP:0001324	Muscle weakness	54	0.0010676	0.00305864	0.349044	0.727087	0.623248	0.7275	0.992535
PGS001324	Family history of high blood pressure	HP:0001324	Muscle weakness	54	-0.000908955	0.0030464	-0.29837	0.765447	0.621855	0.7692	0.992535
PGS001326	Emphysema	HP:0001324	Muscle weakness	54	0.00108982	0.0030632	0.355778	0.722039	0.62345	0.7206	0.992535
PGS001333	Chronic obstructive pulmonary disease (algorithmically-defined)	HP:0001324	Muscle weakness	54	0.00302281	0.00302118	1.00054	0.317153	0.660571	0.3079	0.992535
PGS001337	Family history of breast cancer	HP:0001324	Muscle weakness	54	-0.000908887	0.00305276	-0.297726	0.765938	0.621838	0.7628	0.992535
PGS001339	Atrial fibrillation and flutter (time-to-event)	HP:0001324	Muscle weakness	54	-0.00226211	0.00313494	-0.72158	0.470624	0.640182	0.4739	0.992535
PGS001344	Asthma (diagnosed by doctor)	HP:0001324	Muscle weakness	54	-7.58433e-05	0.00309134	-0.0245341	0.980429	0.6181	0.9796	0.992535
PGS001346	Asthma (time-to-event)	HP:0001324	Muscle weakness	54	9.96212e-05	0.00307734	0.0323725	0.974178	0.618119	0.9732	0.992535
PGS001347	Family history of Alzheimer's/dementia	HP:0001324	Muscle weakness	54	-0.00198399	0.00316068	-0.627711	0.530254	0.634805	0.5373	0.992535
PGS001351	Fasting insulin	HP:0001324	Muscle weakness	54	9.2321e-05	0.00306108	0.0301597	0.975942	0.618113	0.9788	0.992535
PGS001352	Glycated haemoglobin levels (HbA1c)	HP:0001324	Muscle weakness	54	0.00286358	0.00307076	0.932531	0.351158	0.654993	0.3452	0.992535
PGS001359	3mm strong meridian (L)	HP:0001324	Muscle weakness	54	-0.000780397	0.00304582	-0.256219	0.797804	0.620862	0.7937	0.992535
PGS001360	3mm strong meridian (R)	HP:0001324	Muscle weakness	54	-0.000507901	0.00304088	-0.167024	0.867365	0.619259	0.8645	0.992535
PGS001361	3mm strong meridian angle (L)	HP:0001324	Muscle weakness	54	-0.00351066	0.00309111	-1.13573	0.256184	0.672825	0.2639	0.992535
PGS001362	3mm weak meridian (L)	HP:0001324	Muscle weakness	54	-0.00147174	0.00303859	-0.484348	0.628183	0.628036	0.6335	0.992535
PGS001363	3mm weak meridian (R)	HP:0001324	Muscle weakness	54	-0.00264285	0.00305487	-0.865126	0.387057	0.64985	0.3857	0.992535
PGS001364	6mm cylindrical power angle (L)	HP:0001324	Muscle weakness	54	-0.00277712	0.0030474	-0.911308	0.362226	0.653332	0.369	0.992535
PGS001365	6mm strong meridian (L)	HP:0001324	Muscle weakness	54	0.00149229	0.00305374	0.488675	0.625117	0.628215	0.6304	0.992535
PGS001366	6mm strong meridian (R)	HP:0001324	Muscle weakness	54	0.00120735	0.00304773	0.396148	0.692031	0.624739	0.6911	0.992535
PGS001367	6mm weak meridian (L)	HP:0001324	Muscle weakness	54	0.00135306	0.00303411	0.44595	0.655674	0.626519	0.6613	0.992535
PGS001369	Acute appendicitis (time-to-event)	HP:0001324	Muscle weakness	54	0.00239668	0.0030597	0.783304	0.433527	0.644125	0.4375	0.992535
PGS001370	Age asthma diagnosed	HP:0001324	Muscle weakness	54	0.000877748	0.00311729	0.281574	0.778295	0.621441	0.7782	0.992535
PGS001372	Age hayfever or allergic rhinitis diagnosed by doctor	HP:0001324	Muscle weakness	54	0.00207037	0.00302918	0.683476	0.494373	0.637909	0.49	0.992535
PGS001374	Age stopped smoking	HP:0001324	Muscle weakness	54	-0.00117219	0.00306926	-0.381911	0.702562	0.624268	0.6953	0.992535
PGS001376	Average number of times bowels opened per day	HP:0001324	Muscle weakness	54	-0.00150066	0.0030903	-0.485604	0.627293	0.628088	0.629	0.992535
PGS001377	Basophill %	HP:0001324	Muscle weakness	54	-0.00047338	0.00301601	-0.156956	0.875293	0.61912	0.8701	0.992535
PGS001378	Basophill count	HP:0001324	Muscle weakness	54	-0.00258432	0.00300018	-0.861387	0.389112	0.649576	0.3917	0.992535
PGS001380	Corneal hysteresis (L)	HP:0001324	Muscle weakness	54	-0.000752413	0.0030667	-0.245349	0.806207	0.620631	0.8067	0.992535
PGS001381	Corneal hysteresis (R)	HP:0001324	Muscle weakness	54	0.00118507	0.00307646	0.385207	0.700119	0.624376	0.6969	0.992535
PGS001382	Corneal resistance factor (L)	HP:0001324	Muscle weakness	54	0.00117145	0.00302804	0.386867	0.698889	0.62443	0.7079	0.992535
PGS001383	Corneal resistance factor (R)	HP:0001324	Muscle weakness	54	0.000482722	0.00306337	0.157579	0.874802	0.619129	0.875	0.992535
PGS001384	Degree bothered by feeling tired all the time in the last 3 months	HP:0001324	Muscle weakness	54	0.00194535	0.0029917	0.650247	0.515596	0.636028	0.5194	0.992535
PGS001385	Degree bothered by headaches in the last 3 months	HP:0001324	Muscle weakness	54	0.000343957	0.00304562	0.112935	0.910092	0.618616	0.9036	0.992535
PGS001387	Degree bothered by urinary frequency/bladder irritability in the last 3 months	HP:0001324	Muscle weakness	54	0.00186594	0.0030299	0.615841	0.538059	0.634179	0.5341	0.992535
PGS001392	Family history of lung cancer	HP:0001324	Muscle weakness	54	0.00327846	0.00301733	1.08654	0.277349	0.668188	0.2729	0.992535
PGS001393	Father's age at death	HP:0001324	Muscle weakness	54	-0.0010968	0.0030559	-0.358912	0.719693	0.623545	0.7173	0.992535
PGS001395	Frequency of discomfort/pain in abdomen in last 3 months	HP:0001324	Muscle weakness	54	-0.00261789	0.0030565	-0.8565	0.391808	0.64922	0.393	0.992535
PGS001396	Frequency of unenthusiasm / disinterest in last 2 weeks	HP:0001324	Muscle weakness	54	-0.00258778	0.00306825	-0.843408	0.399086	0.648275	0.3964	0.992535
PGS001397	Frequency of walking for pleasure in last 4 weeks	HP:0001324	Muscle weakness	54	-0.00156773	0.0030557	-0.51305	0.607964	0.629252	0.614	0.992535
PGS001398	Friendship satisfaction	HP:0001324	Muscle weakness	54	-0.000599879	0.00311165	-0.192785	0.847144	0.619652	0.8463	0.992535
PGS001403	Heel bone mineral density (BMD) (L)	HP:0001324	Muscle weakness	54	-0.00172174	0.0031036	-0.554755	0.579115	0.631143	0.581	0.992535
PGS001404	Heel bone mineral density (BMD) (R)	HP:0001324	Muscle weakness	54	0.00116007	0.00312542	0.371171	0.710543	0.623925	0.7109	0.992535
PGS001407	HTLV-1 gag antigen for Human T-Lymphotropic Virus 1	HP:0001324	Muscle weakness	54	-0.00242083	0.00308834	-0.783862	0.4332	0.644162	0.4362	0.992535
PGS001409	Intra-ocular pressure, corneal-compensated (L)	HP:0001324	Muscle weakness	54	0.00106963	0.00304637	0.351116	0.725533	0.62331	0.7281	0.992535
PGS001410	Intra-ocular pressure, corneal-compensated (R)	HP:0001324	Muscle weakness	54	-0.000402584	0.00312081	-0.129	0.897369	0.618781	0.8928	0.992535
PGS001411	Intra-ocular pressure, Goldmann-correlated (L)	HP:0001324	Muscle weakness	54	0.000295434	0.00307276	0.0961462	0.923413	0.618467	0.9171	0.992535
PGS001412	LV ejection fraction	HP:0001324	Muscle weakness	54	0.00276591	0.00308845	0.895566	0.370576	0.652125	0.3697	0.992535
PGS001413	LV stroke volume	HP:0001324	Muscle weakness	54	0.000640484	0.00307834	0.208061	0.835199	0.619913	0.831	0.992535
PGS001416	Mean FA in anterior limb of internal capsule on FA skeleton (R)	HP:0001324	Muscle weakness	54	-0.00251309	0.00311448	-0.806905	0.419802	0.645718	0.4148	0.992535
PGS001417	Mean FA in body of corpus callosum on FA skeleton	HP:0001324	Muscle weakness	54	0.00176902	0.0031079	0.569202	0.569273	0.631832	0.5626	0.992535
PGS001418	Mean FA in cerebral peduncle on FA skeleton (L)	HP:0001324	Muscle weakness	54	0.00246557	0.00308549	0.799085	0.424321	0.645185	0.4319	0.992535
PGS001419	Mean FA in cingulum cingulate gyrus on FA skeleton (L)	HP:0001324	Muscle weakness	54	0.00100601	0.00313203	0.321199	0.748088	0.622455	0.7482	0.992535
PGS001421	Mean FA in cingulum hippocampus on FA skeleton (L)	HP:0001324	Muscle weakness	54	-0.00168449	0.00307821	-0.54723	0.584273	0.63079	0.5877	0.992535
PGS001423	Mean FA in corticospinal tract on FA skeleton (R)	HP:0001324	Muscle weakness	54	0.00225962	0.00300996	0.750717	0.452898	0.642003	0.4544	0.992535
PGS001424	Mean FA in external capsule on FA skeleton (R)	HP:0001324	Muscle weakness	54	0.00105545	0.00306243	0.344645	0.730392	0.623118	0.7323	0.992535
PGS001425	Mean FA in fornix cres+stria terminalis on FA skeleton (R)	HP:0001324	Muscle weakness	54	-0.000741443	0.00307854	-0.240842	0.809698	0.620537	0.8086	0.992535
PGS001426	Mean FA in fornix on FA skeleton	HP:0001324	Muscle weakness	54	0.00276332	0.00307678	0.898121	0.369212	0.652319	0.369	0.992535
PGS001427	Mean FA in genu of corpus callosum on FA skeleton	HP:0001324	Muscle weakness	54	-0.000418197	0.00314815	-0.132839	0.894332	0.618823	0.8927	0.992535
PGS001428	Mean FA in inferior cerebellar peduncle on FA skeleton (R)	HP:0001324	Muscle weakness	54	0.00118472	0.00300463	0.394298	0.693397	0.624676	0.6926	0.992535
PGS001429	Mean FA in middle cerebellar peduncle on FA skeleton	HP:0001324	Muscle weakness	54	0.000420752	0.00309847	0.135793	0.891996	0.618857	0.8972	0.992535
PGS001430	Mean FA in posterior limb of internal capsule on FA skeleton (L)	HP:0001324	Muscle weakness	54	-0.000250166	0.00302163	-0.0827918	0.934024	0.618365	0.9362	0.992535
PGS001431	Mean FA in posterior limb of internal capsule on FA skeleton (R)	HP:0001324	Muscle weakness	54	-0.000229914	0.00306765	-0.0749478	0.940263	0.618313	0.9428	0.992535
PGS001432	Mean FA in posterior thalamic radiation on FA skeleton (L)	HP:0001324	Muscle weakness	54	0.00240726	0.00304215	0.791301	0.428848	0.64466	0.4379	0.992535
PGS001433	Mean FA in posterior thalamic radiation on FA skeleton (R)	HP:0001324	Muscle weakness	54	-0.00203973	0.00310556	-0.656798	0.511375	0.636391	0.5164	0.992535
PGS001434	Mean FA in retrolenticular part of internal capsule on FA skeleton (L)	HP:0001324	Muscle weakness	54	0.00248895	0.00303668	0.819629	0.41251	0.646597	0.4118	0.992535
PGS001437	Mean FA in sagittal stratum on FA skeleton (R)	HP:0001324	Muscle weakness	54	-0.00104311	0.00311018	-0.335387	0.737363	0.622851	0.7448	0.992535
PGS001438	Mean FA in splenium of corpus callosum on FA skeleton	HP:0001324	Muscle weakness	54	0.00248887	0.00300855	0.827268	0.408169	0.647131	0.4067	0.992535
PGS001440	Mean FA in superior cerebellar peduncle on FA skeleton (R)	HP:0001324	Muscle weakness	54	-0.00230261	0.00304937	-0.755108	0.450259	0.642284	0.4517	0.992535
PGS001441	Mean FA in superior corona radiata on FA skeleton (L)	HP:0001324	Muscle weakness	54	0.00152333	0.00309756	0.491785	0.622917	0.628344	0.6167	0.992535
PGS001442	Mean FA in superior corona radiata on FA skeleton (R)	HP:0001324	Muscle weakness	54	0.00170392	0.00311692	0.546666	0.58466	0.630764	0.5924	0.992535
PGS001443	Mean FA in superior fronto-occipital fasciculus on FA skeleton (L)	HP:0001324	Muscle weakness	54	-0.000625035	0.00303079	-0.206228	0.83663	0.61988	0.834	0.992535
PGS001444	Mean FA in superior fronto-occipital fasciculus on FA skeleton (R)	HP:0001324	Muscle weakness	54	0.000467236	0.00301934	0.154748	0.877033	0.619091	0.8771	0.992535
PGS001445	Mean FA in superior longitudinal fasciculus on FA skeleton (L)	HP:0001324	Muscle weakness	54	0.00173353	0.0030446	0.569378	0.569154	0.63184	0.5693	0.992535
PGS001447	Mean FA in tapetum on FA skeleton (L)	HP:0001324	Muscle weakness	54	-0.00245697	0.00308488	-0.796458	0.425846	0.645007	0.4331	0.992535
PGS001448	Mean FA in tapetum on FA skeleton (R)	HP:0001324	Muscle weakness	54	-0.000151547	0.00303892	-0.0498687	0.960231	0.61818	0.9616	0.992535
PGS001449	Mean FA in uncinate fasciculus on FA skeleton (R)	HP:0001324	Muscle weakness	54	-0.00324516	0.00310895	-1.04381	0.296679	0.664325	0.2965	0.992535
PGS001450	Mean ICVF in anterior corona radiata on FA skeleton (L)	HP:0001324	Muscle weakness	54	0.00132271	0.00304904	0.43381	0.664466	0.626066	0.6689	0.992535
PGS001451	Mean ICVF in anterior corona radiata on FA skeleton (R)	HP:0001324	Muscle weakness	54	0.000672342	0.00306026	0.219701	0.826123	0.620124	0.8221	0.992535
PGS001452	Mean ICVF in anterior limb of internal capsule on FA skeleton (L)	HP:0001324	Muscle weakness	54	-0.000368792	0.00308462	-0.119558	0.904843	0.618681	0.905	0.992535
PGS001453	Mean ICVF in anterior limb of internal capsule on FA skeleton (R)	HP:0001324	Muscle weakness	54	0.000205339	0.00308642	0.06653	0.946962	0.618262	0.9464	0.992535
PGS001454	Mean ICVF in body of corpus callosum on FA skeleton	HP:0001324	Muscle weakness	54	-0.000936109	0.00302636	-0.309318	0.757107	0.622137	0.7596	0.992535
PGS001455	Mean ICVF in cerebral peduncle on FA skeleton (L)	HP:0001324	Muscle weakness	54	0.000143802	0.00306484	0.0469199	0.962581	0.618168	0.9589	0.992535
PGS001456	Mean ICVF in cerebral peduncle on FA skeleton (R)	HP:0001324	Muscle weakness	54	0.00104216	0.00305036	0.341652	0.732643	0.623031	0.7335	0.992535
PGS001457	Mean ICVF in cingulum cingulate gyrus on FA skeleton (L)	HP:0001324	Muscle weakness	54	-0.00174796	0.00306037	-0.571159	0.567946	0.631927	0.5625	0.992535
PGS001458	Mean ICVF in cingulum cingulate gyrus on FA skeleton (R)	HP:0001324	Muscle weakness	54	-0.00265735	0.00306336	-0.867464	0.385776	0.650022	0.395	0.992535
PGS001460	Mean ICVF in cingulum hippocampus on FA skeleton (R)	HP:0001324	Muscle weakness	54	-0.00307183	0.00303155	-1.01329	0.311027	0.661661	0.3105	0.992535
PGS001461	Mean ICVF in external capsule on FA skeleton (L)	HP:0001324	Muscle weakness	54	-0.00270947	0.00302587	-0.895435	0.370645	0.652115	0.3725	0.992535
PGS001462	Mean ICVF in external capsule on FA skeleton (R)	HP:0001324	Muscle weakness	54	-0.00121645	0.00302385	-0.402285	0.687511	0.624947	0.6906	0.992535
PGS001463	Mean ICVF in fornix cres+stria terminalis on FA skeleton (L)	HP:0001324	Muscle weakness	54	-0.000611647	0.00303301	-0.201663	0.840197	0.619801	0.8345	0.992535
PGS001464	Mean ICVF in fornix cres+stria terminalis on FA skeleton (R)	HP:0001324	Muscle weakness	54	-0.002382	0.00304572	-0.78208	0.434246	0.644044	0.4426	0.992535
PGS001466	Mean ICVF in genu of corpus callosum on FA skeleton	HP:0001324	Muscle weakness	54	0.000591582	0.00304482	0.194291	0.845964	0.619677	0.8458	0.992535
PGS001467	Mean ICVF in inferior cerebellar peduncle on FA skeleton (L)	HP:0001324	Muscle weakness	54	-0.00126917	0.00305115	-0.415965	0.677473	0.625422	0.6738	0.992535
PGS001468	Mean ICVF in inferior cerebellar peduncle on FA skeleton (R)	HP:0001324	Muscle weakness	54	-0.000412133	0.00303107	-0.135969	0.891857	0.618859	0.8899	0.992535
PGS001469	Mean ICVF in medial lemniscus on FA skeleton (L)	HP:0001324	Muscle weakness	54	-0.00131317	0.00307499	-0.42705	0.669382	0.625819	0.6681	0.992535
PGS001470	Mean ICVF in medial lemniscus on FA skeleton (R)	HP:0001324	Muscle weakness	54	0.000297228	0.00303701	0.0978686	0.922045	0.618481	0.9248	0.992535
PGS001472	Mean ICVF in posterior corona radiata on FA skeleton (L)	HP:0001324	Muscle weakness	54	-0.00162961	0.00307992	-0.529106	0.596782	0.629962	0.5977	0.992535
PGS001473	Mean ICVF in posterior corona radiata on FA skeleton (R)	HP:0001324	Muscle weakness	54	-0.00140903	0.0030457	-0.462629	0.643673	0.627163	0.646	0.992535
PGS001474	Mean ICVF in posterior limb of internal capsule on FA skeleton (L)	HP:0001324	Muscle weakness	54	0.00117691	0.00304445	0.386576	0.699105	0.62442	0.6946	0.992535
PGS001475	Mean ICVF in posterior limb of internal capsule on FA skeleton (R)	HP:0001324	Muscle weakness	54	-0.000239067	0.00304342	-0.0785521	0.937396	0.618336	0.9387	0.992535
PGS001476	Mean ICVF in posterior thalamic radiation on FA skeleton (L)	HP:0001324	Muscle weakness	54	0.00163739	0.00307612	0.53229	0.594575	0.630106	0.5969	0.992535
PGS001477	Mean ICVF in posterior thalamic radiation on FA skeleton (R)	HP:0001324	Muscle weakness	54	-0.00333277	0.00303479	-1.09819	0.272235	0.669267	0.2693	0.992535
PGS001478	Mean ICVF in retrolenticular part of internal capsule on FA skeleton (L)	HP:0001324	Muscle weakness	54	0.000124941	0.00308643	0.0404806	0.967713	0.618144	0.9675	0.992535
PGS001479	Mean ICVF in retrolenticular part of internal capsule on FA skeleton (R)	HP:0001324	Muscle weakness	54	-0.00307187	0.00306908	-1.00091	0.316973	0.660603	0.3192	0.992535
PGS001480	Mean ICVF in sagittal stratum on FA skeleton (L)	HP:0001324	Muscle weakness	54	-0.00214824	0.00307192	-0.699314	0.484424	0.638839	0.4847	0.992535
PGS001481	Mean ICVF in sagittal stratum on FA skeleton (R)	HP:0001324	Muscle weakness	54	-0.00135745	0.00307146	-0.441957	0.658561	0.626369	0.6602	0.992535
PGS001482	Mean ICVF in superior cerebellar peduncle on FA skeleton (L)	HP:0001324	Muscle weakness	54	-0.000108473	0.00306409	-0.0354014	0.971763	0.618127	0.9739	0.992535
PGS001483	Mean ICVF in superior cerebellar peduncle on FA skeleton (R)	HP:0001324	Muscle weakness	54	-0.00223603	0.00306386	-0.729807	0.46558	0.640689	0.4647	0.992535
PGS001484	Mean ICVF in superior corona radiata on FA skeleton (L)	HP:0001324	Muscle weakness	54	-9.31403e-05	0.00302886	-0.0307509	0.975471	0.618114	0.9754	0.992535
PGS001485	Mean ICVF in superior corona radiata on FA skeleton (R)	HP:0001324	Muscle weakness	54	-0.00031275	0.00301859	-0.103608	0.917489	0.61853	0.9165	0.992535
PGS001486	Mean ICVF in superior fronto-occipital fasciculus on FA skeleton (L)	HP:0001324	Muscle weakness	54	0.000484999	0.00304823	0.159109	0.873597	0.619149	0.88	0.992535
PGS001487	Mean ICVF in superior fronto-occipital fasciculus on FA skeleton (R)	HP:0001324	Muscle weakness	54	-0.000583963	0.00300813	-0.194128	0.846092	0.619675	0.8441	0.992535
PGS001488	Mean ICVF in superior longitudinal fasciculus on FA skeleton (L)	HP:0001324	Muscle weakness	54	-0.000247411	0.00307633	-0.0804241	0.935907	0.618349	0.9381	0.992535
PGS001489	Mean ICVF in superior longitudinal fasciculus on FA skeleton (R)	HP:0001324	Muscle weakness	54	-0.000266712	0.00307619	-0.0867019	0.930916	0.618393	0.9324	0.992535
PGS001490	Mean ICVF in tapetum on FA skeleton (L)	HP:0001324	Muscle weakness	54	-0.00180608	0.00302403	-0.597242	0.550403	0.633221	0.5465	0.992535
PGS001491	Mean ICVF in uncinate fasciculus on FA skeleton (L)	HP:0001324	Muscle weakness	54	-0.00225959	0.00304443	-0.742206	0.458036	0.641464	0.4534	0.992535
PGS001493	Mean ISOVF in anterior corona radiata on FA skeleton (L)	HP:0001324	Muscle weakness	54	0.00299572	0.00309258	0.968682	0.332803	0.657909	0.3366	0.992535
PGS001494	Mean ISOVF in anterior corona radiata on FA skeleton (R)	HP:0001324	Muscle weakness	54	0.000766658	0.00307278	0.2495	0.802996	0.620718	0.8044	0.992535
PGS001495	Mean ISOVF in body of corpus callosum on FA skeleton	HP:0001324	Muscle weakness	54	-0.00103873	0.00315697	-0.329028	0.742164	0.622672	0.743	0.992535
PGS001496	Mean ISOVF in cingulum cingulate gyrus on FA skeleton (L)	HP:0001324	Muscle weakness	54	0.00156574	0.003103	0.504588	0.613895	0.628886	0.6191	0.992535
PGS001497	Mean ISOVF in cingulum cingulate gyrus on FA skeleton (R)	HP:0001324	Muscle weakness	54	0.00217029	0.00308129	0.704343	0.481289	0.639139	0.479	0.992535
PGS001498	Mean ISOVF in external capsule on FA skeleton (L)	HP:0001324	Muscle weakness	54	0.00277687	0.00300366	0.924496	0.355322	0.65436	0.35	0.992535
PGS001499	Mean ISOVF in fornix on FA skeleton	HP:0001324	Muscle weakness	54	-0.00104563	0.00307224	-0.340346	0.733626	0.622993	0.734	0.992535
PGS001500	Mean ISOVF in posterior corona radiata on FA skeleton (L)	HP:0001324	Muscle weakness	54	0.000158749	0.00299233	0.0530521	0.957695	0.618194	0.9569	0.992535
PGS001502	Mean ISOVF in sagittal stratum on FA skeleton (L)	HP:0001324	Muscle weakness	54	-0.00065604	0.00307696	-0.213211	0.831181	0.620005	0.8291	0.992535
PGS001503	Mean ISOVF in sagittal stratum on FA skeleton (R)	HP:0001324	Muscle weakness	54	-0.00114375	0.00302089	-0.378612	0.70501	0.624162	0.7038	0.992535
PGS001504	Mean ISOVF in superior cerebellar peduncle on FA skeleton (R)	HP:0001324	Muscle weakness	54	0.000842659	0.00306542	0.274892	0.783423	0.621283	0.7867	0.992535
PGS001505	Mean ISOVF in superior corona radiata on FA skeleton (L)	HP:0001324	Muscle weakness	54	0.00198706	0.00307471	0.646259	0.518175	0.635808	0.5184	0.992535
PGS001506	Mean ISOVF in superior corona radiata on FA skeleton (R)	HP:0001324	Muscle weakness	54	0.00026224	0.0031096	0.0843325	0.932799	0.618376	0.933	0.992535
PGS001507	Median T2star in caudate (L)	HP:0001324	Muscle weakness	54	-0.00198651	0.00306577	-0.647966	0.51707	0.635902	0.509	0.992535
PGS001508	Median T2star in caudate (R)	HP:0001324	Muscle weakness	54	-0.00114513	0.00307683	-0.37218	0.709792	0.623957	0.7098	0.992535
PGS001509	Median T2star in pallidum (L)	HP:0001324	Muscle weakness	54	-0.000309323	0.00303998	-0.101752	0.918963	0.618514	0.9198	0.992535
PGS001510	Median T2star in pallidum (R)	HP:0001324	Muscle weakness	54	-0.000645548	0.00302285	-0.213556	0.830912	0.620011	0.8297	0.992535
PGS001511	Median T2star in putamen (L)	HP:0001324	Muscle weakness	54	-0.00133424	0.00309187	-0.431531	0.666122	0.625982	0.6671	0.992535
PGS001512	Median T2star in putamen (R)	HP:0001324	Muscle weakness	54	-0.00101121	0.00306894	-0.329499	0.741808	0.622685	0.7534	0.992535
PGS001514	Non-cancer illness year/age first occurred	HP:0001324	Muscle weakness	54	-0.000564342	0.0030722	-0.183693	0.85427	0.619507	0.852	0.992535
PGS001516	Other diseases of intestine (time-to-event)	HP:0001324	Muscle weakness	54	-0.0034788	0.00314427	-1.10639	0.268669	0.670034	0.2655	0.992535
PGS001519	Position of pulse wave notch	HP:0001324	Muscle weakness	54	0.000314262	0.0030477	0.103115	0.917881	0.618526	0.9203	0.992535
PGS001520	Position of the pulse wave peak	HP:0001324	Muscle weakness	54	-0.00278496	0.0030651	-0.908603	0.363652	0.653123	0.3632	0.992535
PGS001522	Psoriatic and enteropathic arthropathies (time-to-event)	HP:0001324	Muscle weakness	54	-0.000318518	0.00301136	-0.105772	0.915772	0.618549	0.913	0.992535
PGS001530	Speed of sound through heel (L)	HP:0001324	Muscle weakness	54	-0.00195757	0.00309618	-0.632253	0.527283	0.635048	0.5289	0.992535
PGS001531	Speed of sound through heel (R)	HP:0001324	Muscle weakness	54	0.000753152	0.00310101	0.242873	0.808125	0.620579	0.8092	0.992535
PGS001533	Tinnitus severity	HP:0001324	Muscle weakness	54	0.000176265	0.00310037	0.0568528	0.954667	0.618211	0.9539	0.992535
PGS001534	Total Volume of white matter hyperintensities (from T1 and T2 FLAIR images)	HP:0001324	Muscle weakness	54	0.000671312	0.00310886	0.215935	0.829057	0.620054	0.8335	0.992535
PGS001536	Vitiligo (time-to-event)	HP:0001324	Muscle weakness	54	-0.00173758	0.00306709	-0.566525	0.571091	0.631703	0.5623	0.992535
PGS001537	Volume of accumbens (L)	HP:0001324	Muscle weakness	54	-0.000277301	0.0030417	-0.0911663	0.927368	0.618427	0.9269	0.992535
PGS001538	Volume of accumbens (R)	HP:0001324	Muscle weakness	54	0.00326635	0.00300348	1.08752	0.276917	0.668278	0.2688	0.992535
PGS001539	Volume of brain stem + 4th ventricle	HP:0001324	Muscle weakness	54	0.00103837	0.00299962	0.346168	0.729247	0.623163	0.7355	0.992535
PGS001540	Volume of brain, grey+white matter	HP:0001324	Muscle weakness	54	-0.00226772	0.00299977	-0.755966	0.449745	0.642339	0.4494	0.992535
PGS001542	Volume of caudate (L)	HP:0001324	Muscle weakness	54	-0.00223421	0.0030718	-0.727327	0.467097	0.640536	0.4729	0.992535
PGS001543	Volume of caudate (R)	HP:0001324	Muscle weakness	54	-0.00338925	0.00308459	-1.09877	0.271981	0.669321	0.2682	0.992535
PGS001544	Volume of grey matter	HP:0001324	Muscle weakness	54	-0.00209434	0.00301139	-0.695473	0.486827	0.638612	0.4889	0.992535
PGS001548	Volume of grey matter in Central Opercular Cortex (L)	HP:0001324	Muscle weakness	54	0.00221891	0.00301383	0.736242	0.461656	0.64109	0.4621	0.992535
PGS001549	Volume of grey matter in Central Opercular Cortex (R)	HP:0001324	Muscle weakness	54	-0.0028409	0.00305045	-0.931305	0.351791	0.654896	0.3447	0.992535
PGS001552	Volume of grey matter in Cingulate Gyrus, posterior division (R)	HP:0001324	Muscle weakness	54	-0.00130382	0.0030188	-0.431902	0.665852	0.625996	0.6637	0.992535
PGS001553	Volume of grey matter in Crus I Cerebellum (R)	HP:0001324	Muscle weakness	54	-0.00245934	0.00305728	-0.80442	0.421235	0.645548	0.4192	0.992535
PGS001555	Volume of grey matter in Crus II Cerebellum (R)	HP:0001324	Muscle weakness	54	-0.00144882	0.00317178	-0.456786	0.647867	0.626935	0.6489	0.992535
PGS001556	Volume of grey matter in Cuneal Cortex (R)	HP:0001324	Muscle weakness	54	0.000868314	0.00306451	0.283346	0.776937	0.621484	0.7855	0.992535
PGS001557	Volume of grey matter in Frontal Operculum Cortex (L)	HP:0001324	Muscle weakness	54	0.00264094	0.00305662	0.864008	0.387671	0.649768	0.3849	0.992535
PGS001560	Volume of grey matter in Frontal Pole (L)	HP:0001324	Muscle weakness	54	-0.0015676	0.00306292	-0.511797	0.608841	0.629197	0.6076	0.992535
PGS001561	Volume of grey matter in Heschl's Gyrus (includes H1 and H2) (L)	HP:0001324	Muscle weakness	54	0.00026581	0.00300281	0.0885202	0.929471	0.618407	0.9292	0.992535
PGS001563	Volume of grey matter in Hippocampus (L)	HP:0001324	Muscle weakness	54	0.00196196	0.00307519	0.637995	0.523539	0.635358	0.5271	0.992535
PGS001564	Volume of grey matter in Hippocampus (R)	HP:0001324	Muscle weakness	54	-0.00136662	0.0030899	-0.442285	0.658323	0.626381	0.6505	0.992535
PGS001565	Volume of grey matter in I-IV Cerebellum (L)	HP:0001324	Muscle weakness	54	0.00182437	0.00309262	0.58991	0.555307	0.632851	0.5559	0.992535
PGS001566	Volume of grey matter in I-IV Cerebellum (R)	HP:0001324	Muscle weakness	54	-0.000714283	0.00305078	-0.234131	0.814903	0.620402	0.8159	0.992535
PGS001567	Volume of grey matter in Inferior Frontal Gyrus, pars triangularis (R)	HP:0001324	Muscle weakness	54	0.00222144	0.00309674	0.717348	0.47323	0.639924	0.4737	0.992535
PGS001568	Volume of grey matter in Inferior Temporal Gyrus, posterior division (L)	HP:0001324	Muscle weakness	54	0.0027932	0.00304558	0.917132	0.359167	0.653784	0.3594	0.992535
PGS001569	Volume of grey matter in Insular Cortex (L)	HP:0001324	Muscle weakness	54	0.00097529	0.0030539	0.319359	0.749482	0.622405	0.7469	0.992535
PGS001570	Volume of grey matter in Insular Cortex (R)	HP:0001324	Muscle weakness	54	-0.00162064	0.00306458	-0.52883	0.596973	0.62995	0.6003	0.992535
PGS001572	Volume of grey matter in IX Cerebellum (L)	HP:0001324	Muscle weakness	54	0.00277897	0.00301474	0.921795	0.35673	0.654148	0.3524	0.992535
PGS001573	Volume of grey matter in IX Cerebellum (R)	HP:0001324	Muscle weakness	54	-0.00125471	0.00302435	-0.41487	0.678275	0.625383	0.6837	0.992535
PGS001575	Volume of grey matter in Lateral Occipital Cortex, superior division (R)	HP:0001324	Muscle weakness	54	-0.00251676	0.00305378	-0.824145	0.40994	0.646912	0.4117	0.992535
PGS001576	Volume of grey matter in Lingual Gyrus (R)	HP:0001324	Muscle weakness	54	-0.000490556	0.00307517	-0.159522	0.873271	0.619155	0.8735	0.992535
PGS001577	Volume of grey matter in Middle Frontal Gyrus (L)	HP:0001324	Muscle weakness	54	-0.00130861	0.00308054	-0.4248	0.671021	0.625737	0.6669	0.992535
PGS001578	Volume of grey matter in Middle Frontal Gyrus (R)	HP:0001324	Muscle weakness	54	-0.00302306	0.00308447	-0.980092	0.327141	0.658853	0.3273	0.992535
PGS001580	Volume of grey matter in Occipital Fusiform Gyrus (L)	HP:0001324	Muscle weakness	54	-0.00246866	0.00308695	-0.799708	0.42396	0.645228	0.4234	0.992535
PGS001581	Volume of grey matter in Occipital Pole (R)	HP:0001324	Muscle weakness	54	-0.00289139	0.00306747	-0.942599	0.345982	0.655794	0.3505	0.992535
PGS001582	Volume of grey matter in Paracingulate Gyrus (R)	HP:0001324	Muscle weakness	54	-0.00107181	0.00303422	-0.353241	0.723939	0.623373	0.7206	0.992535
PGS001583	Volume of grey matter in Parahippocampal Gyrus, anterior division (L)	HP:0001324	Muscle weakness	54	-0.00020131	0.00304544	-0.0661022	0.947302	0.61826	0.9511	0.992535
PGS001585	Volume of grey matter in Parahippocampal Gyrus, posterior division (L)	HP:0001324	Muscle weakness	54	0.000547138	0.00301072	0.18173	0.85581	0.619477	0.8581	0.992535
PGS001587	Volume of grey matter in Planum Polare (L)	HP:0001324	Muscle weakness	54	0.000340121	0.00303483	0.112073	0.910775	0.618607	0.9109	0.992535
PGS001589	Volume of grey matter in Planum Temporale (L)	HP:0001324	Muscle weakness	54	-0.000468833	0.00305271	-0.153579	0.877954	0.619076	0.8719	0.992535
PGS001590	Volume of grey matter in Precentral Gyrus (L)	HP:0001324	Muscle weakness	54	-0.00307764	0.00303639	-1.01358	0.310886	0.661686	0.3065	0.992535
PGS001591	Volume of grey matter in Precentral Gyrus (R)	HP:0001324	Muscle weakness	54	-0.00274977	0.00299396	-0.918441	0.358481	0.653886	0.3612	0.992535
PGS001592	Volume of grey matter in Precuneous Cortex (L)	HP:0001324	Muscle weakness	54	-0.00230838	0.00298215	-0.774065	0.43897	0.643514	0.4511	0.992535
PGS001593	Volume of grey matter in Putamen (L)	HP:0001324	Muscle weakness	54	0.00178777	0.00302481	0.591037	0.554552	0.632908	0.5629	0.992535
PGS001594	Volume of grey matter in Putamen (R)	HP:0001324	Muscle weakness	54	0.000155381	0.00307002	0.0506125	0.959639	0.618183	0.9588	0.992535
PGS001595	Volume of grey matter in Subcallosal Cortex (L)	HP:0001324	Muscle weakness	54	0.00214868	0.00301488	0.712693	0.476106	0.639641	0.4762	0.992535
PGS001596	Volume of grey matter in Subcallosal Cortex (R)	HP:0001324	Muscle weakness	54	-0.00100184	0.00305806	-0.327605	0.74324	0.622632	0.7438	0.992535
PGS001597	Volume of grey matter in Superior Frontal Gyrus (L)	HP:0001324	Muscle weakness	54	0.000891857	0.00297532	0.299751	0.764393	0.62189	0.7586	0.992535
PGS001600	Volume of grey matter in Superior Temporal Gyrus, posterior division (L)	HP:0001324	Muscle weakness	54	0.00125044	0.00303441	0.412088	0.680312	0.625286	0.6799	0.992535
PGS001601	Volume of grey matter in Supracalcarine Cortex (L)	HP:0001324	Muscle weakness	54	-0.00343148	0.00312311	-1.09874	0.271994	0.669318	0.2786	0.992535
PGS001603	Volume of grey matter in Temporal Fusiform Cortex, anterior division (L)	HP:0001324	Muscle weakness	54	-0.000491722	0.00306869	-0.160239	0.872707	0.619165	0.8687	0.992535
PGS001606	Volume of grey matter in Temporal Pole (L)	HP:0001324	Muscle weakness	54	0.000906577	0.00306381	0.295898	0.767334	0.621792	0.7685	0.992535
PGS001607	Volume of grey matter in Temporal Pole (R)	HP:0001324	Muscle weakness	54	-0.00226138	0.003048	-0.741922	0.458208	0.641446	0.461	0.992535
PGS001610	Volume of grey matter in V Cerebellum (L)	HP:0001324	Muscle weakness	54	-0.000286975	0.00309363	-0.0927635	0.926099	0.61844	0.9296	0.992535
PGS001611	Volume of grey matter in V Cerebellum (R)	HP:0001324	Muscle weakness	54	-0.000531467	0.00304042	-0.1748	0.861251	0.619372	0.8589	0.992535
PGS001612	Volume of grey matter in Ventral Striatum (L)	HP:0001324	Muscle weakness	54	0.00210823	0.00300411	0.70178	0.482885	0.638986	0.4844	0.992535
PGS001613	Volume of grey matter in Ventral Striatum (R)	HP:0001324	Muscle weakness	54	0.00277271	0.00299415	0.926042	0.354518	0.654481	0.3489	0.992535
PGS001615	Volume of grey matter in Vermis IX Cerebellum	HP:0001324	Muscle weakness	54	0.00232473	0.00301531	0.770976	0.440798	0.643312	0.4378	0.992535
PGS001617	Volume of grey matter in Vermis VIIb Cerebellum	HP:0001324	Muscle weakness	54	-0.00244705	0.00312308	-0.783538	0.43339	0.644141	0.4442	0.992535
PGS001621	Volume of grey matter in VI Cerebellum (L)	HP:0001324	Muscle weakness	54	-0.00198625	0.00305356	-0.650471	0.515451	0.63604	0.5113	0.992535
PGS001622	Volume of grey matter in VI Cerebellum (R)	HP:0001324	Muscle weakness	54	0.000387372	0.00306418	0.126419	0.899411	0.618753	0.9013	0.992535
PGS001623	Volume of grey matter in VIIb Cerebellum (L)	HP:0001324	Muscle weakness	54	-0.000150828	0.00305523	-0.0493671	0.960631	0.618178	0.9574	0.992535
PGS001624	Volume of grey matter in VIIb Cerebellum (R)	HP:0001324	Muscle weakness	54	-0.00140369	0.00310027	-0.452765	0.65076	0.626779	0.6481	0.992535
PGS001625	Volume of grey matter in VIIIa Cerebellum (L)	HP:0001324	Muscle weakness	54	0.00106124	0.00305097	0.347837	0.727994	0.623212	0.7292	0.992535
PGS001626	Volume of grey matter in VIIIa Cerebellum (R)	HP:0001324	Muscle weakness	54	-0.000261361	0.00303551	-0.086101	0.931393	0.618389	0.9317	0.992535
PGS001627	Volume of grey matter in VIIIb Cerebellum (L)	HP:0001324	Muscle weakness	54	-0.0012946	0.00304167	-0.425621	0.670423	0.625767	0.6856	0.992535
PGS001628	Volume of grey matter in VIIIb Cerebellum (R)	HP:0001324	Muscle weakness	54	-0.000983955	0.00310208	-0.317192	0.751126	0.622347	0.7549	0.992535
PGS001630	Volume of hippocampus (L)	HP:0001324	Muscle weakness	54	0.00113584	0.00306628	0.370429	0.711096	0.623901	0.7102	0.992535
PGS001631	Volume of pallidum (L)	HP:0001324	Muscle weakness	54	0.00269375	0.00302857	0.889447	0.373854	0.651661	0.3696	0.992535
PGS001632	Volume of pallidum (R)	HP:0001324	Muscle weakness	54	0.00114793	0.00303447	0.378298	0.705243	0.624152	0.7019	0.992535
PGS001633	Volume of peripheral cortical grey matter	HP:0001324	Muscle weakness	54	-0.00128942	0.00298409	-0.4321	0.665708	0.626003	0.6601	0.992535
PGS001637	Volume of thalamus (L)	HP:0001324	Muscle weakness	54	0.00321296	0.00307446	1.04505	0.296108	0.664435	0.2891	0.992535
PGS001638	Volume of thalamus (R)	HP:0001324	Muscle weakness	54	-0.00118858	0.0030927	-0.384318	0.700777	0.624346	0.6996	0.992535
PGS001639	Volume of ventricular cerebrospinal fluid	HP:0001324	Muscle weakness	54	0.000170335	0.00305076	0.0558336	0.955479	0.618206	0.9579	0.992535
PGS001640	Volume of white matter	HP:0001324	Muscle weakness	54	-0.000497156	0.00302256	-0.164482	0.869366	0.619223	0.8671	0.992535
PGS001641	Volume of white matter (normalised for head size)	HP:0001324	Muscle weakness	54	-0.00153091	0.00309493	-0.494649	0.620894	0.628464	0.6068	0.992535
PGS001642	Volumetric scaling from T1 head image to standard space	HP:0001324	Muscle weakness	54	0.00225799	0.0030078	0.750713	0.4529	0.642003	0.4537	0.992535
PGS001643	WA FA in tract acoustic radiation (L)	HP:0001324	Muscle weakness	54	-0.00322858	0.00307771	-1.04902	0.294276	0.664788	0.2972	0.992535
PGS001644	WA FA in tract acoustic radiation (R)	HP:0001324	Muscle weakness	54	-0.00186148	0.00307956	-0.604462	0.545594	0.633589	0.5439	0.992535
PGS001645	WA FA in tract anterior thalamic radiation (L)	HP:0001324	Muscle weakness	54	-0.000854184	0.00301037	-0.283747	0.776629	0.621493	0.7755	0.992535
PGS001646	WA FA in tract anterior thalamic radiation (R)	HP:0001324	Muscle weakness	54	-0.0026092	0.00307567	-0.848334	0.396338	0.648629	0.3963	0.992535
PGS001647	WA FA in tract cingulate gyrus part of cingulum (L)	HP:0001324	Muscle weakness	54	0.0024656	0.00305856	0.806129	0.420249	0.645665	0.4191	0.992535
PGS001648	WA FA in tract cingulate gyrus part of cingulum (R)	HP:0001324	Muscle weakness	54	0.0010489	0.00306741	0.341951	0.732418	0.62304	0.7359	0.992535
PGS001649	WA FA in tract corticospinal tract (R)	HP:0001324	Muscle weakness	54	0.00209683	0.0031192	0.672233	0.501501	0.637262	0.4942	0.992535
PGS001650	WA FA in tract forceps major	HP:0001324	Muscle weakness	54	0.000731032	0.00304295	0.240238	0.810167	0.620525	0.8137	0.992535
PGS001651	WA FA in tract forceps minor	HP:0001324	Muscle weakness	54	-0.00124292	0.00306611	-0.405372	0.685241	0.625052	0.6786	0.992535
PGS001652	WA FA in tract inferior fronto-occipital fasciculus (L)	HP:0001324	Muscle weakness	54	0.00228963	0.00302032	0.758077	0.44848	0.642475	0.4599	0.992535
PGS001653	WA FA in tract inferior fronto-occipital fasciculus (R)	HP:0001324	Muscle weakness	54	-0.00145348	0.00309647	-0.4694	0.638827	0.627431	0.6354	0.992535
PGS001654	WA FA in tract inferior longitudinal fasciculus (L)	HP:0001324	Muscle weakness	54	-7.9278e-05	0.00300462	-0.0263854	0.978952	0.618104	0.9781	0.992535
PGS001655	WA FA in tract inferior longitudinal fasciculus (R)	HP:0001324	Muscle weakness	54	-0.00035244	0.00308108	-0.114389	0.908939	0.61863	0.9045	0.992535
PGS001657	WA FA in tract posterior thalamic radiation (R)	HP:0001324	Muscle weakness	54	0.00272751	0.00304818	0.894802	0.370984	0.652067	0.3712	0.992535
PGS001658	WA FA in tract superior longitudinal fasciculus (L)	HP:0001324	Muscle weakness	54	0.000908123	0.00307002	0.295803	0.767406	0.62179	0.7645	0.992535
PGS001660	WA FA in tract uncinate fasciculus (R)	HP:0001324	Muscle weakness	54	0.000448511	0.00305859	0.14664	0.883429	0.618987	0.8851	0.992535
PGS001661	WA ICVF in tract acoustic radiation (L)	HP:0001324	Muscle weakness	54	0.000823552	0.00306031	0.269107	0.787871	0.62115	0.7893	0.992535
PGS001662	WA ICVF in tract acoustic radiation (R)	HP:0001324	Muscle weakness	54	-0.000876187	0.00307645	-0.284805	0.775819	0.621519	0.7688	0.992535
PGS001664	WA ICVF in tract anterior thalamic radiation (R)	HP:0001324	Muscle weakness	54	0.00157083	0.00304345	0.516133	0.60581	0.629386	0.6063	0.992535
PGS001665	WA ICVF in tract cingulate gyrus part of cingulum (L)	HP:0001324	Muscle weakness	54	-0.000771173	0.00306232	-0.251827	0.801197	0.620767	0.8006	0.992535
PGS001666	WA ICVF in tract cingulate gyrus part of cingulum (R)	HP:0001324	Muscle weakness	54	-0.0020006	0.00301029	-0.664585	0.506381	0.636828	0.5122	0.992535
PGS001667	WA ICVF in tract corticospinal tract (L)	HP:0001324	Muscle weakness	54	0.00145717	0.0030357	0.480012	0.631263	0.627859	0.6401	0.992535
PGS001669	WA ICVF in tract forceps major	HP:0001324	Muscle weakness	54	-0.000634624	0.0030414	-0.208661	0.834731	0.619923	0.8368	0.992535
PGS001670	WA ICVF in tract forceps minor	HP:0001324	Muscle weakness	54	0.000166327	0.00304166	0.0546829	0.956396	0.618201	0.9551	0.992535
PGS001671	WA ICVF in tract inferior fronto-occipital fasciculus (L)	HP:0001324	Muscle weakness	54	9.53867e-05	0.00303442	0.031435	0.974925	0.618116	0.9767	0.992535
PGS001672	WA ICVF in tract inferior fronto-occipital fasciculus (R)	HP:0001324	Muscle weakness	54	0.000941648	0.0030544	0.308292	0.757887	0.62211	0.7637	0.992535
PGS001673	WA ICVF in tract inferior longitudinal fasciculus (L)	HP:0001324	Muscle weakness	54	-0.00160367	0.0030479	-0.526156	0.598829	0.62983	0.6063	0.992535
PGS001674	WA ICVF in tract inferior longitudinal fasciculus (R)	HP:0001324	Muscle weakness	54	-0.0014674	0.00307411	-0.477342	0.633163	0.62775	0.6305	0.992535
PGS001675	WA ICVF in tract medial lemniscus (L)	HP:0001324	Muscle weakness	54	0.00168187	0.00298911	0.562666	0.573716	0.631518	0.5841	0.992535
PGS001677	WA ICVF in tract middle cerebellar peduncle	HP:0001324	Muscle weakness	54	0.00282383	0.00302636	0.93308	0.350874	0.655036	0.3492	0.992535
PGS001678	WA ICVF in tract parahippocampal part of cingulum (L)	HP:0001324	Muscle weakness	54	-0.000638706	0.00301334	-0.21196	0.832157	0.619982	0.8361	0.992535
PGS001679	WA ICVF in tract parahippocampal part of cingulum (R)	HP:0001324	Muscle weakness	54	-0.00327861	0.00301098	-1.08889	0.276315	0.668404	0.2767	0.992535
PGS001680	WA ICVF in tract posterior thalamic radiation (L)	HP:0001324	Muscle weakness	54	-0.00214996	0.00306463	-0.701539	0.483036	0.638972	0.492	0.992535
PGS001681	WA ICVF in tract posterior thalamic radiation (R)	HP:0001324	Muscle weakness	54	-0.000567878	0.00304848	-0.186282	0.852239	0.619548	0.8538	0.992535
PGS001682	WA ICVF in tract superior longitudinal fasciculus (L)	HP:0001324	Muscle weakness	54	0.00209994	0.00309003	0.679585	0.496834	0.637684	0.5024	0.992535
PGS001683	WA ICVF in tract superior longitudinal fasciculus (R)	HP:0001324	Muscle weakness	54	0.00150339	0.00307405	0.489058	0.624846	0.628231	0.6331	0.992535
PGS001684	WA ICVF in tract superior thalamic radiation (L)	HP:0001324	Muscle weakness	54	0.000641651	0.00306462	0.209374	0.834174	0.619936	0.8285	0.992535
PGS001685	WA ICVF in tract superior thalamic radiation (R)	HP:0001324	Muscle weakness	54	0.0015319	0.00304404	0.503245	0.614839	0.628829	0.6135	0.992535
PGS001686	WA ICVF in tract uncinate fasciculus (L)	HP:0001324	Muscle weakness	54	-0.00299664	0.00303251	-0.988173	0.323169	0.659528	0.3305	0.992535
PGS001687	WA ICVF in tract uncinate fasciculus (R)	HP:0001324	Muscle weakness	54	-0.001632	0.00303423	-0.537865	0.590721	0.630359	0.589	0.992535
PGS001688	WA ISOVF in tract acoustic radiation (L)	HP:0001324	Muscle weakness	54	0.00187557	0.00306878	0.611178	0.54114	0.633936	0.5434	0.992535
PGS001689	WA ISOVF in tract acoustic radiation (R)	HP:0001324	Muscle weakness	54	0.00257707	0.00305319	0.844059	0.398722	0.648322	0.4015	0.992535
PGS001690	WA ISOVF in tract anterior thalamic radiation (R)	HP:0001324	Muscle weakness	54	-0.00163643	0.00311732	-0.524947	0.599669	0.629776	0.6003	0.992535
PGS001691	WA ISOVF in tract cingulate gyrus part of cingulum (L)	HP:0001324	Muscle weakness	54	0.000479205	0.0030574	0.156736	0.875466	0.619117	0.8781	0.992535
PGS001692	WA ISOVF in tract cingulate gyrus part of cingulum (R)	HP:0001324	Muscle weakness	54	0.00195658	0.00307983	0.63529	0.525301	0.635212	0.5317	0.992535
PGS001693	WA ISOVF in tract inferior fronto-occipital fasciculus (L)	HP:0001324	Muscle weakness	54	0.00328156	0.00305098	1.07558	0.282226	0.667182	0.2777	0.992535
PGS001694	WA ISOVF in tract inferior fronto-occipital fasciculus (R)	HP:0001324	Muscle weakness	54	0.00061405	0.003076	0.199626	0.84179	0.619766	0.8442	0.992535
PGS001695	WA ISOVF in tract inferior longitudinal fasciculus (L)	HP:0001324	Muscle weakness	54	0.000423105	0.0030583	0.138346	0.889978	0.618887	0.8893	0.992535
PGS001696	WA ISOVF in tract inferior longitudinal fasciculus (R)	HP:0001324	Muscle weakness	54	0.00138034	0.00302796	0.455865	0.648529	0.626899	0.6494	0.992535
PGS001697	WA ISOVF in tract posterior thalamic radiation (R)	HP:0001324	Muscle weakness	54	0.00149378	0.00305781	0.488512	0.625233	0.628208	0.6312	0.992535
PGS001702	WA ISOVF in tract uncinate fasciculus (L)	HP:0001324	Muscle weakness	54	0.000501328	0.0030434	0.164727	0.869173	0.619226	0.864	0.992535
PGS001703	WA ISOVF in tract uncinate fasciculus (R)	HP:0001324	Muscle weakness	54	0.000922045	0.00298524	0.308868	0.757449	0.622126	0.765	0.992535
PGS001706	WA L1 in tract inferior fronto-occipital fasciculus (R)	HP:0001324	Muscle weakness	54	0.00132172	0.00302466	0.436981	0.662165	0.626183	0.6627	0.992535
PGS001707	WA L1 in tract inferior longitudinal fasciculus (L)	HP:0001324	Muscle weakness	54	-0.000553784	0.00309634	-0.178851	0.85807	0.619433	0.8575	0.992535
PGS001708	WA L1 in tract inferior longitudinal fasciculus (R)	HP:0001324	Muscle weakness	54	-0.000683676	0.00301684	-0.22662	0.820739	0.620255	0.8161	0.992535
PGS001711	WA L1 in tract superior thalamic radiation (L)	HP:0001324	Muscle weakness	54	0.000153038	0.00307122	0.0498298	0.960262	0.61818	0.9584	0.992535
PGS001712	WA L1 in tract superior thalamic radiation (R)	HP:0001324	Muscle weakness	54	0.00272356	0.00304768	0.89365	0.3716	0.651979	0.3698	0.992535
PGS001713	WA L1 in tract uncinate fasciculus (L)	HP:0001324	Muscle weakness	54	0.000586011	0.00305448	0.191853	0.847874	0.619637	0.8419	0.992535
PGS001714	WA L2 in tract acoustic radiation (R)	HP:0001324	Muscle weakness	54	0.00195319	0.00309807	0.630453	0.528459	0.634952	0.5267	0.992535
PGS001715	WA L2 in tract anterior thalamic radiation (L)	HP:0001324	Muscle weakness	54	0.00152108	0.00306935	0.495571	0.620243	0.628503	0.6254	0.992535
PGS001716	WA L2 in tract anterior thalamic radiation (R)	HP:0001324	Muscle weakness	54	0.000926313	0.0030906	0.29972	0.764417	0.621889	0.7669	0.992535
PGS001717	WA L2 in tract cingulate gyrus part of cingulum (L)	HP:0001324	Muscle weakness	54	0.002547	0.00303889	0.838134	0.40204	0.647899	0.3951	0.992535
PGS001718	WA L2 in tract cingulate gyrus part of cingulum (R)	HP:0001324	Muscle weakness	54	0.00223662	0.00301729	0.741269	0.458604	0.641405	0.4585	0.992535
PGS001720	WA L2 in tract forceps minor	HP:0001324	Muscle weakness	54	0.0015165	0.00303532	0.499616	0.617392	0.628674	0.6142	0.992535
PGS001721	WA L2 in tract inferior fronto-occipital fasciculus (L)	HP:0001324	Muscle weakness	54	-0.000640078	0.00307695	-0.208023	0.835229	0.619912	0.8394	0.992535
PGS001722	WA L2 in tract inferior fronto-occipital fasciculus (R)	HP:0001324	Muscle weakness	54	0.00241607	0.00306802	0.787504	0.431066	0.644405	0.4305	0.992535
PGS001723	WA L2 in tract inferior longitudinal fasciculus (L)	HP:0001324	Muscle weakness	54	-0.00227574	0.00309235	-0.735924	0.46185	0.64107	0.4588	0.992535
PGS001724	WA L2 in tract inferior longitudinal fasciculus (R)	HP:0001324	Muscle weakness	54	0.00302938	0.0030824	0.982801	0.325806	0.659079	0.3241	0.992535
PGS001725	WA L2 in tract superior longitudinal fasciculus (L)	HP:0001324	Muscle weakness	54	0.000272644	0.0030648	0.0889598	0.929121	0.61841	0.9297	0.992535
PGS001727	WA L2 in tract uncinate fasciculus (L)	HP:0001324	Muscle weakness	54	0.0031807	0.00306857	1.03654	0.300056	0.663684	0.2984	0.992535
PGS001728	WA L2 in tract uncinate fasciculus (R)	HP:0001324	Muscle weakness	54	0.0033218	0.00302863	1.0968	0.27284	0.669138	0.2759	0.992535
PGS001730	WA L3 in tract anterior thalamic radiation (L)	HP:0001324	Muscle weakness	54	0.00175199	0.00305626	0.573249	0.566531	0.632028	0.5702	0.992535
PGS001731	WA L3 in tract anterior thalamic radiation (R)	HP:0001324	Muscle weakness	54	-0.00152517	0.00305611	-0.499054	0.617788	0.62865	0.6248	0.992535
PGS001732	WA L3 in tract cingulate gyrus part of cingulum (L)	HP:0001324	Muscle weakness	54	0.00126669	0.00308378	0.410758	0.681287	0.625239	0.6723	0.992535
PGS001733	WA L3 in tract cingulate gyrus part of cingulum (R)	HP:0001324	Muscle weakness	54	0.00312573	0.00300469	1.04028	0.298315	0.664013	0.2963	0.992535
PGS001734	WA L3 in tract forceps minor	HP:0001324	Muscle weakness	54	-9.27638e-05	0.00306308	-0.0302845	0.975843	0.618113	0.9745	0.992535
PGS001735	WA L3 in tract inferior fronto-occipital fasciculus (L)	HP:0001324	Muscle weakness	54	0.00148748	0.00308474	0.482206	0.629704	0.627948	0.6345	0.992535
PGS001736	WA L3 in tract inferior fronto-occipital fasciculus (R)	HP:0001324	Muscle weakness	54	0.00158227	0.00307363	0.51479	0.606748	0.629328	0.6125	0.992535
PGS001737	WA L3 in tract inferior longitudinal fasciculus (L)	HP:0001324	Muscle weakness	54	0.000490179	0.00308553	0.158864	0.87379	0.619146	0.8746	0.992535
PGS001738	WA L3 in tract inferior longitudinal fasciculus (R)	HP:0001324	Muscle weakness	54	0.00280878	0.00304909	0.921184	0.357048	0.6541	0.3556	0.992535
PGS001739	WA L3 in tract superior longitudinal fasciculus (L)	HP:0001324	Muscle weakness	54	0.00197871	0.00307068	0.644387	0.519387	0.635706	0.5057	0.992535
PGS001744	WA MD in tract acoustic radiation (R)	HP:0001324	Muscle weakness	54	0.00275616	0.0031053	0.887567	0.374864	0.651519	0.3772	0.992535
PGS001746	WA MD in tract cingulate gyrus part of cingulum (L)	HP:0001324	Muscle weakness	54	0.00283121	0.00306837	0.922709	0.356253	0.654219	0.3625	0.992535
PGS001748	WA MD in tract forceps major	HP:0001324	Muscle weakness	54	0.000461816	0.00307112	0.150374	0.880483	0.619034	0.8825	0.992535
PGS001750	WA MD in tract inferior fronto-occipital fasciculus (L)	HP:0001324	Muscle weakness	54	0.00271413	0.00311003	0.8727	0.382915	0.650409	0.3769	0.992535
PGS001751	WA MD in tract inferior fronto-occipital fasciculus (R)	HP:0001324	Muscle weakness	54	0.00273389	0.00303547	0.900648	0.367867	0.652512	0.3643	0.992535
PGS001752	WA MD in tract inferior longitudinal fasciculus (L)	HP:0001324	Muscle weakness	54	-0.00186254	0.00309114	-0.60254	0.546872	0.633491	0.5504	0.992535
PGS001753	WA MD in tract inferior longitudinal fasciculus (R)	HP:0001324	Muscle weakness	54	0.00238496	0.00305319	0.781136	0.434801	0.643981	0.4376	0.992535
PGS001757	WA MD in tract uncinate fasciculus (L)	HP:0001324	Muscle weakness	54	0.00244929	0.00306776	0.798399	0.424719	0.645139	0.4226	0.992535
PGS001759	WA MO in tract forceps minor	HP:0001324	Muscle weakness	54	-0.00082375	0.00309065	-0.26653	0.789854	0.621091	0.7932	0.992535
PGS001761	WA MO in tract middle cerebellar peduncle	HP:0001324	Muscle weakness	54	-0.00288817	0.00304948	-0.947104	0.343683	0.656155	0.3463	0.992535
PGS001762	WA MO in tract posterior thalamic radiation (L)	HP:0001324	Muscle weakness	54	0.000389578	0.00310638	0.125412	0.900208	0.618742	0.9018	0.992535
PGS001764	WA MO in tract superior longitudinal fasciculus (L)	HP:0001324	Muscle weakness	54	0.00209227	0.00303676	0.688982	0.490902	0.63823	0.485	0.992535
PGS001765	WA MO in tract superior thalamic radiation (R)	HP:0001324	Muscle weakness	54	-0.00288243	0.00307555	-0.937207	0.348748	0.655364	0.3475	0.992535
PGS001767	WA OD in tract inferior longitudinal fasciculus (R)	HP:0001324	Muscle weakness	54	0.00168963	0.00309206	0.54644	0.584815	0.630754	0.5846	0.992535
PGS001770	WA OD in tract superior longitudinal fasciculus (R)	HP:0001324	Muscle weakness	54	0.00214669	0.00305586	0.702482	0.482448	0.639028	0.4881	0.992535
PGS001772	ZEBRA antigen for Epstein-Barr Virus	HP:0001324	Muscle weakness	54	0.00210009	0.00312007	0.67309	0.500956	0.637311	0.4952	0.992535
PGS001773	Moderate-to-severe atopic dermatitis	HP:0001324	Muscle weakness	54	0.00153647	0.00304644	0.504351	0.614062	0.628876	0.6194	0.992535
PGS001779	Brugada syndrome	HP:0001324	Muscle weakness	54	0.00226853	0.00310378	0.730892	0.464917	0.640756	0.4667	0.992535
PGS001788	Chronic obstructive pulmonary disease	HP:0001324	Muscle weakness	54	0.00145308	0.00306365	0.474295	0.635333	0.627627	0.6276	0.992535
PGS001790	Heart Failure	HP:0001324	Muscle weakness	54	8.72273e-05	0.00304049	0.0286885	0.977115	0.618109	0.9784	0.992535
PGS001791	Idiopathic pulmonary fibrosis	HP:0001324	Muscle weakness	54	0.00112796	0.00309616	0.364309	0.71566	0.62371	0.7144	0.992535
PGS001792	Primary open-angle glaucoma	HP:0001324	Muscle weakness	54	0.00175564	0.00299387	0.586411	0.557656	0.632676	0.5556	0.992535
PGS001795	Uterine cancer	HP:0001324	Muscle weakness	54	-0.000301732	0.00311964	-0.0967203	0.922957	0.618471	0.9213	0.992535
PGS001800	Forced expiratory volume (FEV1)	HP:0001324	Muscle weakness	54	0.00167029	0.00312051	0.535261	0.59252	0.63024	0.5924	0.992535
PGS001801	FEV1/FVC ratio	HP:0001324	Muscle weakness	54	0.00236284	0.00312632	0.755791	0.44985	0.642328	0.4531	0.992535
PGS001879	Ganglion and cyst of synovium, tendon, and bursa	HP:0001324	Muscle weakness	54	-0.00160599	0.00301455	-0.532746	0.594259	0.630126	0.5927	0.992535
PGS002019	Benign neoplasm of colon	HP:0001324	Muscle weakness	54	0.000536531	0.00313882	0.170934	0.86429	0.619315	0.8621	0.992535
PGS002020	Benign neoplasm of other parts of digestive system	HP:0001324	Muscle weakness	54	0.00206388	0.0030622	0.673985	0.500386	0.637363	0.4988	0.992535
PGS002021	Benign neoplasm of uterus	HP:0001324	Muscle weakness	54	-0.00317099	0.00308445	-1.02806	0.304028	0.66294	0.3025	0.992535
PGS002022	Nontoxic multinodular goiter	HP:0001324	Muscle weakness	54	-0.00105907	0.00304085	-0.34828	0.727661	0.623225	0.7269	0.992535
PGS002025	Type 1 diabetes	HP:0001324	Muscle weakness	54	0.00190979	0.00301189	0.634083	0.526088	0.635147	0.5228	0.992535
PGS002031	Disorders of iron metabolism	HP:0001324	Muscle weakness	54	0.000644223	0.00301609	0.213596	0.830881	0.620012	0.839	0.992535
PGS002032	Disorders of bilirubin excretion	HP:0001324	Muscle weakness	54	0.00118782	0.00310131	0.383004	0.701751	0.624304	0.7074	0.992535
PGS002033	Overweight, obesity and other hyperalimentation	HP:0001324	Muscle weakness	54	-0.00137372	0.0030429	-0.451452	0.651705	0.626729	0.6459	0.992535
PGS002035	Dementias	HP:0001324	Muscle weakness	54	-0.000629419	0.00316563	-0.198829	0.842414	0.619753	0.8404	0.992535
PGS002040	Retinal detachments and defects	HP:0001324	Muscle weakness	54	-0.000141384	0.00302707	-0.0467066	0.962751	0.618167	0.9614	0.992535
PGS002045	Inflammation of the eye	HP:0001324	Muscle weakness	54	-0.000875513	0.00303777	-0.288209	0.773212	0.621602	0.7808	0.992535
PGS002046	Otosclerosis	HP:0001324	Muscle weakness	54	0.00227166	0.00309752	0.73338	0.463399	0.640911	0.4607	0.992535
PGS002049	Pulmonary heart disease	HP:0001324	Muscle weakness	54	0.00265795	0.00304704	0.872305	0.38313	0.65038	0.3854	0.992535
PGS002050	Atrial fibrillation and flutter	HP:0001324	Muscle weakness	54	-9.46682e-05	0.00311669	-0.0303746	0.975771	0.618113	0.9753	0.992535
PGS002052	Occlusion and stenosis of precerebral arteries	HP:0001324	Muscle weakness	54	-0.00228017	0.00306772	-0.743279	0.457387	0.641532	0.4554	0.992535
PGS002053	Cerebrovascular disease	HP:0001324	Muscle weakness	54	-0.00253824	0.0030944	-0.820267	0.412146	0.646641	0.4094	0.992535
PGS002055	Peripheral vascular disease, unspecified	HP:0001324	Muscle weakness	54	-0.00198286	0.00301521	-0.657619	0.510847	0.636437	0.5092	0.992535
PGS002057	Varicose veins	HP:0001324	Muscle weakness	54	0.00248496	0.00307856	0.807182	0.419643	0.645737	0.4248	0.992535
PGS002058	Hemorrhoids	HP:0001324	Muscle weakness	54	0.00226996	0.00310428	0.731234	0.464709	0.640778	0.4571	0.992535
PGS002059	Circulatory disease NEC	HP:0001324	Muscle weakness	54	-0.00233027	0.00302292	-0.770866	0.440863	0.643305	0.4413	0.992535
PGS002060	Nasal polyps	HP:0001324	Muscle weakness	54	0.00296689	0.00305383	0.971531	0.331383	0.658144	0.3277	0.992535
PGS002062	Chronic airway obstruction	HP:0001324	Muscle weakness	54	-0.000889788	0.00305434	-0.29132	0.770832	0.621678	0.7711	0.992535
PGS002067	Celiac disease	HP:0001324	Muscle weakness	54	0.00261824	0.00303885	0.861591	0.389	0.649591	0.3953	0.992535
PGS002071	Other chronic nonalcoholic liver disease	HP:0001324	Muscle weakness	54	-0.00251518	0.00307877	-0.816941	0.414044	0.64641	0.4196	0.992535
PGS002072	Cholelithiasis and cholecystitis	HP:0001324	Muscle weakness	54	0.00119844	0.00303739	0.394564	0.6932	0.624685	0.6951	0.992535
PGS002073	Other biliary tract disease	HP:0001324	Muscle weakness	54	0.00159796	0.00304484	0.524809	0.599765	0.62977	0.5998	0.992535
PGS002075	Urinary calculus	HP:0001324	Muscle weakness	54	0.000415439	0.00304149	0.13659	0.891366	0.618866	0.8926	0.992535
PGS002076	Hyperplasia of prostate	HP:0001324	Muscle weakness	54	-0.00150384	0.00306286	-0.490992	0.623477	0.628311	0.6251	0.992535
PGS002077	Endometriosis	HP:0001324	Muscle weakness	54	-0.00203542	0.00311904	-0.652579	0.514091	0.636157	0.5153	0.992535
PGS002078	Genital prolapse	HP:0001324	Muscle weakness	54	-0.000430506	0.0030226	-0.142429	0.886753	0.618936	0.8879	0.992535
PGS002079	Irregular menstrual cycle/bleeding	HP:0001324	Muscle weakness	54	-0.0032066	0.00308233	-1.04032	0.298299	0.664016	0.2927	0.992535
PGS002081	Superficial cellulitis and abscess	HP:0001324	Muscle weakness	54	0.000613046	0.00307228	0.199541	0.841857	0.619765	0.8428	0.992535
PGS002085	Seborrheic keratosis	HP:0001324	Muscle weakness	54	-0.00057913	0.00298299	-0.194144	0.84608	0.619675	0.8457	0.992535
PGS002087	Sebaceous cyst	HP:0001324	Muscle weakness	54	0.00249014	0.00314427	0.79196	0.428463	0.644704	0.4296	0.992535
PGS002090	Other arthropathies	HP:0001324	Muscle weakness	54	0.00332238	0.00300736	1.10475	0.269381	0.66988	0.2697	0.992535
PGS002092	Contracture of palmar fascia [Dupuytren's disease]	HP:0001324	Muscle weakness	54	-0.0016035	0.00306784	-0.52268	0.601246	0.629675	0.6024	0.992535
PGS002093	Hallux valgus (Bunion)	HP:0001324	Muscle weakness	54	-0.00278916	0.0030746	-0.90716	0.364414	0.653012	0.3552	0.992535
PGS002096	Abdominal pain	HP:0001324	Muscle weakness	54	-0.00290744	0.00306305	-0.949197	0.342617	0.656324	0.3404	0.992535
PGS002097	Allergy/adverse effect of penicillin	HP:0001324	Muscle weakness	54	-0.000808835	0.00305921	-0.264394	0.7915	0.621043	0.7885	0.992535
PGS002098	Recent poor appetite or overeating	HP:0001324	Muscle weakness	54	-0.000725663	0.00304178	-0.238566	0.811463	0.620491	0.8132	0.992535
PGS002099	Albumin	HP:0001324	Muscle weakness	54	0.00185346	0.00300959	0.615854	0.53805	0.634179	0.5368	0.992535
PGS002100	Ankle spacing width	HP:0001324	Muscle weakness	54	0.00145084	0.00303673	0.477763	0.632863	0.627767	0.6266	0.992535
PGS002101	Apolipoprotein A	HP:0001324	Muscle weakness	54	0.00166841	0.00311182	0.536153	0.591903	0.630281	0.5887	0.992535
PGS002102	Apolipoprotein B	HP:0001324	Muscle weakness	54	-0.000954831	0.00309815	-0.308194	0.757962	0.622108	0.761	0.992535
PGS002103	avMSE	HP:0001324	Muscle weakness	54	0.00212808	0.00302747	0.702925	0.482172	0.639054	0.486	0.992535
PGS002104	Hearing difficulty/problems	HP:0001324	Muscle weakness	54	0.00101973	0.0030478	0.334578	0.737973	0.622828	0.7375	0.992535
PGS002106	Calcium	HP:0001324	Muscle weakness	54	0.00106878	0.00309062	0.345814	0.729513	0.623153	0.7312	0.992535
PGS002107	Diagnosed with coeliac disease or gluten sensitivity	HP:0001324	Muscle weakness	54	0.00256232	0.0030541	0.838978	0.401567	0.647959	0.3974	0.992535
PGS002108	Cholesterol	HP:0001324	Muscle weakness	54	-0.00142133	0.00304776	-0.466353	0.641006	0.62731	0.6286	0.992535
PGS002109	Hair colour (natural, before greying)	HP:0001324	Muscle weakness	54	0.00193946	0.00306582	0.632608	0.527051	0.635067	0.524	0.992535
PGS002110	Skin colour	HP:0001324	Muscle weakness	54	-0.000869877	0.0030901	-0.281504	0.778348	0.621439	0.7826	0.992535
PGS002113	Depression possibly related to stressful or traumatic event	HP:0001324	Muscle weakness	54	-0.00132873	0.00302265	-0.439591	0.660273	0.62628	0.6616	0.992535
PGS002115	Alcohol drinker status	HP:0001324	Muscle weakness	54	-0.000767221	0.00306532	-0.250291	0.802384	0.620735	0.807	0.992535
PGS002116	P duration	HP:0001324	Muscle weakness	54	0.0018723	0.00310839	0.602338	0.547007	0.63348	0.5526	0.992535
PGS002117	PP interval	HP:0001324	Muscle weakness	54	-0.000813115	0.00305641	-0.266036	0.790235	0.62108	0.7937	0.992535
PGS002118	PQ interval	HP:0001324	Muscle weakness	54	0.000108591	0.00304543	0.0356571	0.971559	0.618128	0.9736	0.992535
PGS002119	QT interval	HP:0001324	Muscle weakness	54	0.00137044	0.00305811	0.448135	0.654097	0.626602	0.6539	0.992535
PGS002121	RR interval	HP:0001324	Muscle weakness	54	-0.000637927	0.00304649	-0.209397	0.834156	0.619936	0.8363	0.992535
PGS002122	Red blood cell (erythrocyte) distribution width	HP:0001324	Muscle weakness	54	-0.00289649	0.00303832	-0.953319	0.340526	0.656656	0.3325	0.992535
PGS002124	Ever addicted to any substance or behaviour	HP:0001324	Muscle weakness	54	-0.000647017	0.00301129	-0.214864	0.829892	0.620035	0.8304	0.992535
PGS002127	Age at first live birth	HP:0001324	Muscle weakness	54	0.0017426	0.0030399	0.573243	0.566535	0.632028	0.5625	0.992535
PGS002129	Length of menstrual cycle	HP:0001324	Muscle weakness	54	-0.00170721	0.00307547	-0.555104	0.578876	0.631159	0.578	0.992535
PGS002130	Testosterone (female only)	HP:0001324	Muscle weakness	54	0.00206908	0.00308308	0.671109	0.502217	0.637198	0.5113	0.992535
PGS002132	Falls in the last year	HP:0001324	Muscle weakness	54	0.0020297	0.00307105	0.660915	0.508731	0.636622	0.5074	0.992535
PGS002133	Body fat percentage	HP:0001324	Muscle weakness	54	-0.000722733	0.00300642	-0.240396	0.810044	0.620528	0.8073	0.992535
PGS002135	Fluid intelligence score	HP:0001324	Muscle weakness	54	-0.00295353	0.0030812	-0.958563	0.337877	0.657082	0.3368	0.992535
PGS002136	Recent feelings of foreboding	HP:0001324	Muscle weakness	54	0.00274009	0.00303162	0.903837	0.366174	0.652757	0.3604	0.992535
PGS002137	Fractured/broken bones in last 5 years	HP:0001324	Muscle weakness	54	0.000789864	0.00304355	0.259521	0.795256	0.620934	0.7968	0.992535
PGS002143	Hand grip strength (mean of both)	HP:0001324	Muscle weakness	54	-0.000885105	0.00304899	-0.290295	0.771616	0.621653	0.7666	0.992535
PGS002144	Trouble falling asleep	HP:0001324	Muscle weakness	54	0.00209925	0.00307533	0.682611	0.494919	0.637859	0.4891	0.992535
PGS002145	Headaches for 3+ months	HP:0001324	Muscle weakness	54	0.00255953	0.00302248	0.846831	0.397175	0.648521	0.3964	0.992535
PGS002146	Standing height	HP:0001324	Muscle weakness	54	-0.00211827	0.00303036	-0.699016	0.484611	0.638822	0.4888	0.992535
PGS002148	Average total household income before tax	HP:0001324	Muscle weakness	54	-0.00303478	0.00304885	-0.995385	0.319651	0.660135	0.324	0.992535
PGS002149	Sleeplessness / insomnia	HP:0001324	Muscle weakness	54	-0.000149328	0.00309514	-0.0482458	0.961524	0.618173	0.9623	0.992535
PGS002150	LDL direct	HP:0001324	Muscle weakness	54	-0.00169688	0.00307135	-0.552486	0.580668	0.631036	0.5827	0.992535
PGS002152	Alcohol intake frequency	HP:0001324	Muscle weakness	54	0.000451352	0.00306613	0.147205	0.882982	0.618994	0.8794	0.992535
PGS002154	General happiness	HP:0001324	Muscle weakness	54	0.0028267	0.00301964	0.936105	0.349315	0.655276	0.3439	0.992535
PGS002155	Ease of skin tanning	HP:0001324	Muscle weakness	54	0.000811516	0.00305343	0.265772	0.790438	0.621074	0.7894	0.992535
PGS002156	Age first had sexual intercourse	HP:0001324	Muscle weakness	54	0.000317355	0.00304106	0.104357	0.916895	0.618537	0.9173	0.992535
PGS002157	Alkaline phosphatase	HP:0001324	Muscle weakness	54	0.00220871	0.00298867	0.739029	0.459963	0.641264	0.4518	0.992535
PGS002158	Alanine aminotransferase	HP:0001324	Muscle weakness	54	0.00275912	0.00301985	0.913664	0.360987	0.653514	0.3638	0.992535
PGS002159	Aspartate aminotransferase	HP:0001324	Muscle weakness	54	0.00141591	0.00304263	0.465357	0.641718	0.62727	0.6468	0.992535
PGS002160	Total bilirubin	HP:0001324	Muscle weakness	54	0.00088724	0.00308311	0.287775	0.773545	0.621591	0.7682	0.992535
PGS002162	Creatinine (enzymatic) in urine	HP:0001324	Muscle weakness	54	-0.000805211	0.00301953	-0.266667	0.789748	0.621094	0.7895	0.992535
PGS002163	Creatinine	HP:0001324	Muscle weakness	54	0.00276332	0.00310144	0.89098	0.37303	0.651777	0.3715	0.992535
PGS002166	QRS duration	HP:0001324	Muscle weakness	54	0.00172717	0.0030478	0.566693	0.570976	0.631711	0.5745	0.992535
PGS002167	Eosinophil percentage	HP:0001324	Muscle weakness	54	0.000310387	0.00307898	0.100808	0.919711	0.618506	0.9214	0.992535
PGS002168	Whole body fat-free mass	HP:0001324	Muscle weakness	54	0.000385704	0.00301963	0.127732	0.898372	0.618767	0.8969	0.992535
PGS002169	Whole body fat mass	HP:0001324	Muscle weakness	54	-0.000587377	0.0029856	-0.196737	0.844051	0.619718	0.8461	0.992535
PGS002173	Heel bone mineral density (BMD)	HP:0001324	Muscle weakness	54	-0.00179842	0.00316167	-0.56882	0.569532	0.631814	0.5691	0.992535
PGS002174	Heel Broadband ultrasound attenuation, direct entry	HP:0001324	Muscle weakness	54	-0.000893877	0.00316338	-0.28257	0.777531	0.621465	0.7729	0.992535
PGS002175	Speed of sound through heel	HP:0001324	Muscle weakness	54	-0.00284623	0.00313113	-0.909011	0.363437	0.653155	0.3636	0.992535
PGS002176	Hip circumference	HP:0001324	Muscle weakness	54	-0.00153487	0.00301959	-0.508304	0.611288	0.629046	0.6208	0.992535
PGS002178	IGF-1	HP:0001324	Muscle weakness	54	-0.00112266	0.00303432	-0.369987	0.711425	0.623887	0.7064	0.992535
PGS002179	Impedance of whole body	HP:0001324	Muscle weakness	54	-0.0004436	0.0029964	-0.148044	0.882321	0.619005	0.884	0.992535
PGS002182	Gamma glutamyltransferase	HP:0001324	Muscle weakness	54	0.00269251	0.00303801	0.886274	0.37556	0.651422	0.3774	0.992535
PGS002184	Mean carotid IMT (intima-medial thickness) at 120/150/210/240 degrees	HP:0001324	Muscle weakness	54	0.00149458	0.00310676	0.481074	0.630508	0.627902	0.6332	0.992535
PGS002185	Microalbumin in urine	HP:0001324	Muscle weakness	54	0.000445126	0.00310678	0.143275	0.886085	0.618946	0.8823	0.992535
PGS002188	Platelet crit	HP:0001324	Muscle weakness	54	-0.0015017	0.00306724	-0.489594	0.624466	0.628253	0.623	0.992535
PGS002189	Mean platelet (thrombocyte) volume	HP:0001324	Muscle weakness	54	-0.00268604	0.0030554	-0.879113	0.379429	0.650886	0.383	0.992535
PGS002190	Platelet distribution width	HP:0001324	Muscle weakness	54	0.00213569	0.0030313	0.704546	0.481162	0.639151	0.4917	0.992535
PGS002192	Potassium in urine	HP:0001324	Muscle weakness	54	0.000666589	0.00309232	0.215563	0.829347	0.620047	0.8342	0.992535
PGS002193	Pulse rate, automated reading	HP:0001324	Muscle weakness	54	0.00157172	0.00299423	0.524916	0.599691	0.629775	0.6032	0.992535
PGS002194	Reticulocyte count	HP:0001324	Muscle weakness	54	0.00177708	0.00302865	0.586757	0.557423	0.632694	0.5497	0.992535
PGS002195	Sex hormone binding globulin (SHBG)	HP:0001324	Muscle weakness	54	-0.000473146	0.00309386	-0.152931	0.878466	0.619067	0.8807	0.992535
PGS002198	Urea	HP:0001324	Muscle weakness	54	-0.00149894	0.00310913	-0.482109	0.629773	0.627944	0.6342	0.992535
PGS002199	Ventricular rate	HP:0001324	Muscle weakness	54	0.00315973	0.00306765	1.03002	0.303107	0.663111	0.302	0.992535
PGS002201	Waist circumference	HP:0001324	Muscle weakness	54	7.92519e-05	0.00297485	0.0266407	0.978749	0.618104	0.978	0.992535
PGS002202	Whole body water mass	HP:0001324	Muscle weakness	54	0.000322802	0.00302206	0.106815	0.914945	0.618559	0.915	0.992535
PGS002203	Lymphocyte percentage	HP:0001324	Muscle weakness	54	0.00177628	0.0029863	0.59481	0.552027	0.633098	0.5433	0.992535
PGS002204	Hair/balding pattern	HP:0001324	Muscle weakness	54	-0.00176637	0.00300024	-0.588743	0.55609	0.632793	0.5601	0.992535
PGS002205	Testosterone (male only)	HP:0001324	Muscle weakness	54	-0.00145542	0.00309063	-0.470916	0.637744	0.627491	0.6385	0.992535
PGS002206	Mean corpuscular haemoglobin	HP:0001324	Muscle weakness	54	0.00120049	0.00305352	0.393149	0.694245	0.624638	0.6975	0.992535
PGS002210	Use of sun/uv protection	HP:0001324	Muscle weakness	54	-0.0031361	0.00303125	-1.03459	0.300966	0.663512	0.2959	0.992535
PGS002211	Myopia diagnosis	HP:0001324	Muscle weakness	54	-0.00151758	0.00300666	-0.504739	0.61379	0.628893	0.615	0.992535
PGS002212	Daytime dozing / sleeping (narcolepsy)	HP:0001324	Muscle weakness	54	-0.000652377	0.00304084	-0.214538	0.830146	0.620029	0.8293	0.992535
PGS002213	Neuroticism score	HP:0001324	Muscle weakness	54	-0.00198847	0.0030646	-0.648849	0.516499	0.635951	0.5082	0.992535
PGS002214	Neutrophil percentage	HP:0001324	Muscle weakness	54	-0.00150802	0.00299394	-0.50369	0.614526	0.628848	0.6193	0.992535
PGS002216	Phosphate	HP:0001324	Muscle weakness	54	0.00023282	0.00306714	0.0759077	0.939499	0.618319	0.9369	0.992535
PGS002218	Overall health rating	HP:0001324	Muscle weakness	54	-0.000290534	0.00302725	-0.0959727	0.92355	0.618465	0.9224	0.992535
PGS002219	Total protein	HP:0001324	Muscle weakness	54	0.00309397	0.00302365	1.02326	0.306291	0.662522	0.3075	0.992535
PGS002221	Mean reticulocyte volume	HP:0001324	Muscle weakness	54	0.000879809	0.00307496	0.28612	0.774811	0.621551	0.766	0.992535
PGS002222	Ever contemplated self-harm / Recent thoughts of suicide or self-harm	HP:0001324	Muscle weakness	54	-0.000406171	0.00306974	-0.132314	0.894747	0.618818	0.9002	0.992535
PGS002223	Sensitive stomach	HP:0001324	Muscle weakness	54	0.00256342	0.00299039	0.85722	0.39141	0.649272	0.3966	0.992535
PGS002224	Sitting height	HP:0001324	Muscle weakness	54	-0.000513499	0.00307832	-0.166812	0.867533	0.619256	0.8644	0.992535
PGS002225	Snoring	HP:0001324	Muscle weakness	54	0.000346976	0.0030198	0.1149	0.908534	0.618635	0.9107	0.992535
PGS002226	Sodium in urine	HP:0001324	Muscle weakness	54	0.000427828	0.00304263	0.140611	0.888189	0.618914	0.8909	0.992535
PGS002227	Mean sphered cell volume	HP:0001324	Muscle weakness	54	0.000615426	0.00304422	0.202162	0.839807	0.61981	0.8397	0.992535
PGS002230	Water intake	HP:0001324	Muscle weakness	54	0.000189157	0.00299313	0.0631971	0.949615	0.618244	0.9524	0.992535
PGS002232	Stool Frequency	HP:0001324	Muscle weakness	54	-0.00268637	0.00302961	-0.886707	0.375327	0.651455	0.3688	0.992535
PGS002242	Breast cancer	HP:0001324	Muscle weakness	54	-0.00318279	0.00306588	-1.03813	0.299315	0.663824	0.3039	0.992535
PGS002245	Liver fat (MRI-derived)	HP:0001324	Muscle weakness	54	-0.00261296	0.00303768	-0.860183	0.389775	0.649488	0.3973	0.992535
PGS002247	Melanoma	HP:0001324	Muscle weakness	54	0.00230299	0.00309479	0.74415	0.45686	0.641587	0.457	0.992535
PGS002248	Childhood asthma	HP:0001324	Muscle weakness	54	-0.0024738	0.00309783	-0.79856	0.424626	0.64515	0.4273	0.992535
PGS002254	Physical activity (self-reported)	HP:0001324	Muscle weakness	54	0.00302138	0.00307705	0.98191	0.326245	0.659004	0.3352	0.992535
PGS002255	Physical activity (measured)	HP:0001324	Muscle weakness	54	-0.00223393	0.00308635	-0.723809	0.469255	0.640319	0.4654	0.992535
PGS002256	Gestational diabetes mellitus in early pregnancy	HP:0001324	Muscle weakness	54	-0.00112543	0.003034	-0.37094	0.710716	0.623917	0.7099	0.992535
PGS002261	Neuroblastoma	HP:0001324	Muscle weakness	54	0.000422191	0.00309049	0.13661	0.891351	0.618867	0.886	0.992535
PGS002263	Uterine fibroids	HP:0001324	Muscle weakness	54	-0.00277206	0.00311938	-0.888658	0.374277	0.651602	0.3741	0.992535
PGS002271	Mitral valve prolapse	HP:0001324	Muscle weakness	54	-0.00149527	0.00307665	-0.486006	0.627008	0.628104	0.6307	0.992535
PGS002276	QTc duration	HP:0001324	Muscle weakness	54	0.000644851	0.00302896	0.212895	0.831427	0.619999	0.8364	0.992535
PGS002279	Reduced left ventricular ejection fraction	HP:0001324	Muscle weakness	54	0.00102603	0.00307179	0.334017	0.738397	0.622812	0.7396	0.992535
PGS002282	Nonalcoholic fatty liver disease	HP:0001324	Muscle weakness	54	0.0023166	0.00302114	0.766798	0.443278	0.643039	0.4494	0.992535
PGS002295	Insulin growth-like factor-1 level	HP:0001324	Muscle weakness	54	-0.000170109	0.0030653	-0.0554951	0.955749	0.618205	0.9591	0.992535
PGS002299	Gastric cancer	HP:0001324	Muscle weakness	54	-0.000460509	0.00303796	-0.151585	0.879527	0.61905	0.8812	0.992535
PGS002303	Diffuse large B-cell lymphoma	HP:0001324	Muscle weakness	54	0.00168751	0.00301786	0.559174	0.576096	0.631352	0.5728	0.992535
PGS002304	Follicular lymphoma	HP:0001324	Muscle weakness	54	-0.000467525	0.0031116	-0.150252	0.880578	0.619033	0.8781	0.992535
PGS002309	Number of children ever born	HP:0001324	Muscle weakness	54	0.00237292	0.00301662	0.786616	0.431586	0.644346	0.4346	0.992535
PGS002310	Age of Menarche	HP:0001324	Muscle weakness	54	0.00201202	0.00301722	0.666848	0.504935	0.636956	0.512	0.992535
PGS002311	Asthma	HP:0001324	Muscle weakness	54	0.000324126	0.00306664	0.105694	0.915834	0.618548	0.9152	0.992535
PGS002312	Autoimmune disease	HP:0001324	Muscle weakness	54	-0.00100922	0.0030452	-0.331412	0.740363	0.622738	0.7363	0.992535
PGS002315	Bone Mineral Density	HP:0001324	Muscle weakness	54	-0.00260914	0.00310945	-0.839098	0.401499	0.647967	0.4031	0.992535
PGS002316	Cardiovascular disease	HP:0001324	Muscle weakness	54	-0.00298535	0.00304037	-0.981905	0.326247	0.659004	0.3253	0.992535
PGS002317	Childless	HP:0001324	Muscle weakness	54	-0.00340527	0.00304846	-1.11705	0.264088	0.671039	0.2744	0.992535
PGS002318	Chronotype (morning person)	HP:0001324	Muscle weakness	54	0.000415922	0.00301968	0.137737	0.89046	0.61888	0.888	0.992535
PGS002319	College education	HP:0001324	Muscle weakness	54	-0.000669184	0.00301937	-0.22163	0.824621	0.62016	0.8279	0.992535
PGS002320	Dermatologic diseases	HP:0001324	Muscle weakness	54	-0.00238479	0.00305348	-0.781009	0.434875	0.643973	0.4306	0.992535
PGS002323	Eczema	HP:0001324	Muscle weakness	54	-0.00151474	0.0031087	-0.487259	0.62612	0.628156	0.6258	0.992535
PGS002325	Eosinophil count	HP:0001324	Muscle weakness	54	-0.000216186	0.00306606	-0.0705093	0.943794	0.618285	0.9466	0.992535
PGS002327	Forced Vital Capacity	HP:0001324	Muscle weakness	54	0.00177166	0.00307954	0.575299	0.565144	0.632128	0.562	0.992535
PGS002331	HbA1c	HP:0001324	Muscle weakness	54	0.0027545	0.00300094	0.917882	0.358774	0.653842	0.3636	0.992535
PGS002334	High cholesterol	HP:0001324	Muscle weakness	54	-0.0008929	0.00301628	-0.296027	0.767235	0.621796	0.7627	0.992535
PGS002336	Hypothyroidism	HP:0001324	Muscle weakness	54	-0.00278297	0.00307353	-0.905464	0.365312	0.652881	0.3661	0.992535
PGS002338	Lymphocyte Count	HP:0001324	Muscle weakness	54	-0.0031338	0.00306888	-1.02115	0.307286	0.66234	0.3067	0.992535
PGS002340	Mean Platelet Volume	HP:0001324	Muscle weakness	54	-0.0032467	0.00307341	-1.05638	0.290901	0.665446	0.2938	0.992535
PGS002342	Neuroticism	HP:0001324	Muscle weakness	54	-0.00155569	0.00305224	-0.509688	0.610317	0.629106	0.616	0.992535
PGS002343	Platelet count	HP:0001324	Muscle weakness	54	-0.00261943	0.00302424	-0.866146	0.386498	0.649925	0.3779	0.992535
PGS002344	Psoriasis	HP:0001324	Muscle weakness	54	-0.000596449	0.0030591	-0.194975	0.845429	0.619689	0.8454	0.992535
PGS002346	Red Blood Cell Distribution Width	HP:0001324	Muscle weakness	54	-0.00125039	0.00304727	-0.410332	0.681599	0.625224	0.682	0.992535
PGS002347	Respiratory and ear-nose-throat diseases	HP:0001324	Muscle weakness	54	-0.000671188	0.0030609	-0.219278	0.826453	0.620116	0.8313	0.992535
PGS002350	Tanning	HP:0001324	Muscle weakness	54	-0.00213342	0.00309279	-0.689804	0.490385	0.638278	0.4783	0.992535
PGS002351	Thyroid (self-reported conditions)	HP:0001324	Muscle weakness	54	-0.00148872	0.00304708	-0.488573	0.625189	0.628211	0.6247	0.992535
PGS002356	Waist-Hip Ratio	HP:0001324	Muscle weakness	54	0.00253914	0.00304403	0.834139	0.404287	0.647615	0.3962	0.992535
PGS002725	Ischemic stroke	HP:0001324	Muscle weakness	54	-0.00165741	0.00305905	-0.541805	0.588004	0.63054	0.5821	0.992535
PGS002726	Multiple sclerosis	HP:0001324	Muscle weakness	54	0.00103047	0.00304788	0.338094	0.735323	0.622928	0.7348	0.992535
PGS002732	Chronic elevation of alanine aminotransferase	HP:0001324	Muscle weakness	54	0.00250513	0.00297591	0.841803	0.399983	0.648161	0.4061	0.992535
PGS002738	Alcohol use disorder	HP:0001324	Muscle weakness	54	0.00140371	0.00305604	0.459323	0.646044	0.627033	0.642	0.992535
PGS002750	Total hip replacement	HP:0001324	Muscle weakness	54	0.00273817	0.00305702	0.895699	0.370505	0.652135	0.3677	0.992535
PGS002753	Alzheimer's disease	HP:0001324	Muscle weakness	54	0.00140826	0.0030853	0.456443	0.648113	0.626921	0.6445	0.992535
PGS002759	Depression	HP:0001324	Muscle weakness	54	0.000391388	0.00302726	0.129288	0.897141	0.618784	0.8965	0.992535
PGS002760	Epilepsy	HP:0001324	Muscle weakness	54	0.00134067	0.00307298	0.436277	0.662676	0.626157	0.6682	0.992535
PGS002761	Glaucoma	HP:0001324	Muscle weakness	54	0.00134621	0.00303198	0.444002	0.657082	0.626446	0.6652	0.992535
PGS002762	Gout	HP:0001324	Muscle weakness	54	0.00168503	0.00304002	0.554281	0.579439	0.63112	0.5823	0.992535
PGS002764	Hypercholesterolemia	HP:0001324	Muscle weakness	54	-0.000976818	0.00306066	-0.319153	0.749639	0.6224	0.7498	0.992535
PGS002768	Osteoporosis	HP:0001324	Muscle weakness	54	0.00281205	0.00315737	0.890631	0.373218	0.651751	0.3681	0.992535
PGS002770	Stroke	HP:0001324	Muscle weakness	54	-0.00338095	0.00308962	-1.09429	0.273937	0.668905	0.2711	0.992535
PGS002774	Incident atrial fibrillation	HP:0001324	Muscle weakness	54	0.00085812	0.00311398	0.27557	0.782902	0.621299	0.7809	0.992535
PGS002786	Bipolar disorder	HP:0001324	Muscle weakness	54	0.00103384	0.00314462	0.328766	0.742362	0.622664	0.7396	0.992535
PGS002787	Type 1 bipolar disorder	HP:0001324	Muscle weakness	54	-0.0012905	0.00310586	-0.415505	0.67781	0.625406	0.6757	0.992535
PGS002788	Type 2 bipolar disorder	HP:0001324	Muscle weakness	54	-0.00169349	0.00307843	-0.550115	0.582292	0.630925	0.5837	0.992535
PGS002790	Autism spectrum disorder	HP:0001324	Muscle weakness	54	9.6238e-05	0.00307411	0.031306	0.975028	0.618116	0.9759	0.992535
PGS002811	Abdominal adipose tissue volumes adjusted for BMI and height	HP:0001324	Muscle weakness	54	-0.00224217	0.00302205	-0.741937	0.458199	0.641447	0.4578	0.992535
PGS002812	Gluteofemoral adipose tissue volumes adjusted for BMI and height	HP:0001324	Muscle weakness	54	0.000250543	0.00311866	0.0803369	0.935976	0.618348	0.9375	0.992535
PGS002813	Visceral adipose tissue volumes adjusted for BMI and height	HP:0001324	Muscle weakness	54	0.00270396	0.00306421	0.882433	0.377632	0.651134	0.3791	0.992535
PGS002823	Age at Menopause	HP:0001324	Muscle weakness	54	0.000667301	0.00306469	0.217738	0.827652	0.620088	0.823	0.992535
PGS002912	Drinking Status	HP:0001324	Muscle weakness	54	-0.000708722	0.00304305	-0.232899	0.81586	0.620378	0.8194	0.992535
PGS002922	Estradiol	HP:0001324	Muscle weakness	54	-9.00759e-05	0.00312987	-0.0287794	0.977043	0.618109	0.9778	0.992535
PGS002932	Fasting Plasma Glucose	HP:0001324	Muscle weakness	54	-0.00287298	0.00306028	-0.938799	0.34793	0.655491	0.352	0.992535
PGS002937	Glucose	HP:0001324	Muscle weakness	54	0.00198628	0.00308865	0.643089	0.520229	0.635635	0.5185	0.992535
PGS002957	HDL	HP:0001324	Muscle weakness	54	-0.000580762	0.00305072	-0.190369	0.849036	0.619613	0.8453	0.992535
PGS002972	Height	HP:0001324	Muscle weakness	54	0.000137815	0.00312671	0.0440766	0.964847	0.618157	0.9665	0.992535
PGS003037	LDL	HP:0001324	Muscle weakness	54	0.00186196	0.00305201	0.610079	0.541868	0.633879	0.5446	0.992535
PGS003043	Polyunsatturated Fatty Acids	HP:0001324	Muscle weakness	54	-0.000954177	0.00306281	-0.311536	0.75542	0.622196	0.7465	0.992535
PGS003072	Systolic Blood Pressure	HP:0001324	Muscle weakness	54	0.00230238	0.00304742	0.755517	0.450014	0.64231	0.4506	0.992535
PGS003092	Type 2 Diabetes	HP:0001324	Muscle weakness	54	0.00116436	0.00299843	0.388324	0.697811	0.624478	0.6919	0.992535
PGS003133	Thinness	HP:0001324	Muscle weakness	54	0.000391943	0.00317222	0.123555	0.901678	0.618722	0.9009	0.992535
PGS003137	Total Cholesterol	HP:0001324	Muscle weakness	54	0.000961081	0.00304313	0.315819	0.752167	0.62231	0.7577	0.992535
PGS003147	Triglycerides	HP:0001324	Muscle weakness	54	-0.00079844	0.00300418	-0.265777	0.790434	0.621074	0.7865	0.992535
PGS003162	Vitamin B12	HP:0001324	Muscle weakness	54	-0.00221416	0.0030984	-0.714612	0.474919	0.639757	0.4638	0.992535
PGS003177	Vitamin D	HP:0001324	Muscle weakness	54	-0.000878576	0.00318267	-0.27605	0.782534	0.62131	0.7765	0.992535
PGS003212	Sleep Apnea	HP:0001324	Muscle weakness	54	-0.00170138	0.00308194	-0.552049	0.580967	0.631015	0.5814	0.992535
PGS003268	estimated glomerular filtration rate (Creatine)	HP:0001324	Muscle weakness	54	0.00112739	0.00308444	0.36551	0.714763	0.623748	0.7111	0.992535
PGS003282	Cystatin C	HP:0001324	Muscle weakness	54	0.00187508	0.00308131	0.608535	0.542891	0.633799	0.5383	0.992535
PGS003308	estimated glomerular filtration rate (Cystatin C)	HP:0001324	Muscle weakness	54	-0.000912015	0.00305206	-0.29882	0.765104	0.621866	0.7611	0.992535
PGS003322	Insomnia	HP:0001324	Muscle weakness	54	-0.00155118	0.00306779	-0.505635	0.61316	0.628931	0.6175	0.992535
PGS003330	Factor VIII levels	HP:0001324	Muscle weakness	54	-0.00077132	0.00304434	-0.253362	0.80001	0.6208	0.8018	0.992535
PGS003335	Bladder cancer	HP:0001324	Muscle weakness	54	0.000123692	0.00304736	0.04059	0.967626	0.618144	0.9689	0.992535
PGS003354	Childhood steroid-sensitive nephrotic syndrome	HP:0001324	Muscle weakness	54	-0.00141531	0.00307052	-0.460935	0.644888	0.627096	0.6515	0.992535
PGS003361	Age of smoking initiation	HP:0001324	Muscle weakness	54	0.00126611	0.00310303	0.408023	0.683293	0.625144	0.6783	0.992535
PGS003373	Drinks per week	HP:0001324	Muscle weakness	54	0.000170363	0.00308176	0.0552813	0.955919	0.618204	0.9562	0.992535
PGS003381	Uterine endometrial carcinoma	HP:0001324	Muscle weakness	54	-0.00160419	0.00305832	-0.524533	0.599957	0.629758	0.5984	0.992535
PGS003382	Skin cutaneous melanoma	HP:0001324	Muscle weakness	54	-0.00207498	0.00308552	-0.672491	0.501337	0.637277	0.4991	0.992535
PGS003387	Esophageal adenocarcinoma or Barrett‚Äôs esophagus	HP:0001324	Muscle weakness	54	0.000417215	0.00303491	0.137472	0.890669	0.618877	0.8942	0.992535
PGS003388	Esophageal adenocarcinoma	HP:0001324	Muscle weakness	54	-0.000944302	0.00301448	-0.313256	0.754114	0.622241	0.7571	0.992535
PGS003389	Cervical cancer	HP:0001324	Muscle weakness	54	0.00188249	0.0030424	0.61875	0.536141	0.634331	0.5301	0.992535
PGS003393	Lung adenocarcinoma	HP:0001324	Muscle weakness	54	0.00147933	0.00301654	0.490405	0.623893	0.628287	0.6248	0.992535
PGS003406	Intracranial aneurysm	HP:0001324	Muscle weakness	54	-0.00319719	0.00308714	-1.03565	0.300473	0.663605	0.3036	0.992535
PGS000223	Tumor necrosis factor receptor superfamily member 5 (CD40) serum levels	HP:0000964	Eczema	19	0.000350094	0.00183375	0.190917	0.848607	0.625108	0.8475	0.992548
PGS000769	Response to bronchodilator (albutamol)	HP:0000964	Eczema	19	0.000343841	0.00183588	0.18729	0.851449	0.62505	0.8492	0.992548
PGS001103	Body fat percentage (left leg)	HP:0000964	Eczema	19	0.000345241	0.0018081	0.190941	0.848588	0.625108	0.8467	0.992548
PGS001454	Mean ICVF in body of corpus callosum on FA skeleton	HP:0000964	Eczema	19	0.000359793	0.00180857	0.198938	0.842329	0.62524	0.8494	0.992548
PGS001670	WA ICVF in tract forceps minor	HP:0000964	Eczema	19	0.000365867	0.00181768	0.201282	0.840495	0.625279	0.8451	0.992548
PGS003388	Esophageal adenocarcinoma	HP:0000964	Eczema	19	0.000352126	0.00180147	0.195466	0.845045	0.625182	0.8484	0.992548
PGS000324	Enthesitis-related Juvenile Idiophatic Arthritis	HP:0004396	Poor appetite	6	-0.000555656	0.00105607	-0.526156	0.598829	0.0817791	0.8687	0.992552
PGS001337	Family history of breast cancer	HP:0004396	Poor appetite	6	0.000175373	0.00103087	0.170122	0.864929	0.0712971	0.8679	0.992552
PGS001605	Volume of grey matter in Temporal Fusiform Cortex, posterior division (R)	HP:0004396	Poor appetite	6	0.00017602	0.0010361	0.169887	0.865113	0.0712937	0.8696	0.992552
PGS001651	WA FA in tract forceps minor	HP:0004396	Poor appetite	6	0.000170192	0.00103539	0.164374	0.869451	0.0712158	0.8701	0.992552
PGS003242	Creatine	HP:0004396	Poor appetite	6	0.000171583	0.0010427	0.164556	0.869307	0.0712183	0.8697	0.992552
PGS000870	Cystic fibrosis related diabetes	HP:0012122	Anterior uveitis	6	-0.000262334	0.00103118	-0.254401	0.799208	0.259182	0.8037	0.992552
PGS001080	Freq. of tiredness / lethargy in last 2 weeks	HP:0002744	Bilateral cleft lip and palate	5	0.000352321	0.000931519	0.378222	0.7053	0.0904494	0.7054	0.992562
PGS001258	Radius fracture	HP:0002744	Bilateral cleft lip and palate	5	-0.000364754	0.000947337	-0.385031	0.700249	0.0906691	0.7054	0.992562
PGS001472	Mean ICVF in posterior corona radiata on FA skeleton (L)	HP:0002744	Bilateral cleft lip and palate	5	0.00036688	0.00094957	0.386364	0.699262	0.0907125	0.705	0.992562
PGS002148	Average total household income before tax	HP:0000592	Blue sclerae	8	5.60472e-05	0.00118734	0.047204	0.962355	0.273974	0.9611	0.992569
PGS001655	WA FA in tract inferior longitudinal fasciculus (R)	HP:0002616	Aortic root aneurysm	15	-0.000869137	0.00164066	-0.529747	0.596337	0.223729	0.5933	0.99257
PGS002032	Disorders of bilirubin excretion	HP:0004970	Ascending tubular aorta aneurysm	6	-0.000302044	0.0010469	-0.288514	0.772978	0.144084	0.7808	0.992579
PGS002221	Mean reticulocyte volume	HP:0004970	Ascending tubular aorta aneurysm	6	0.000282626	0.00103799	0.272282	0.785429	0.143699	0.7813	0.992579
PGS001415	Mean FA in anterior limb of internal capsule on FA skeleton (L)	HP:0010648	Dermal translucency	8	-0.00062272	0.00118685	-0.524684	0.599852	0.26214	0.6028	0.992593
PGS001744	WA MD in tract acoustic radiation (R)	HP:0007010	Poor fine motor coordination	5	-0.000159194	0.000956723	-0.166395	0.86786	0.2521	0.8709	0.992595
PGS002314	Balding Type 1	HP:0007010	Poor fine motor coordination	5	0.000154859	0.000936821	0.165303	0.86872	0.252085	0.871	0.992595
PGS001359	3mm strong meridian (L)	HP:0003270	Abdominal distention	8	-2.45669e-05	0.00118511	-0.0207296	0.983463	0.411278	0.9833	0.992599
PGS001501	Mean ISOVF in posterior thalamic radiation on FA skeleton (L)	HP:0003270	Abdominal distention	8	2.82018e-05	0.00119271	0.0236451	0.981138	0.411283	0.9805	0.992599
PGS001580	Volume of grey matter in Occipital Fusiform Gyrus (L)	HP:0003270	Abdominal distention	8	2.14192e-05	0.00120126	0.0178306	0.985776	0.411273	0.9832	0.992599
PGS001622	Volume of grey matter in VI Cerebellum (R)	HP:0003270	Abdominal distention	8	2.61652e-05	0.00119225	0.0219462	0.982493	0.41128	0.9833	0.992599
PGS001710	WA L1 in tract superior longitudinal fasciculus (R)	HP:0003270	Abdominal distention	8	2.38052e-05	0.00116842	0.0203738	0.983747	0.411277	0.9846	0.992599
PGS002068	Diverticulosis	HP:0003270	Abdominal distention	8	-2.2285e-05	0.00121949	-0.018274	0.985422	0.411274	0.9849	0.992599
PGS002071	Other chronic nonalcoholic liver disease	HP:0003270	Abdominal distention	8	-2.85426e-05	0.00119809	-0.0238235	0.980995	0.411284	0.9821	0.992599
PGS002136	Recent feelings of foreboding	HP:0003270	Abdominal distention	8	-2.29248e-05	0.00117977	-0.0194315	0.984499	0.411276	0.9849	0.992599
PGS002747	Gastrointestinal cancer	HP:0003270	Abdominal distention	8	-2.08966e-05	0.0011873	-0.0176001	0.985959	0.411273	0.9857	0.992599
PGS000239	Fibroblast growth factor 23 (FGF-23) serum levels	HP:0000995	Melanocytic nevus	15	-0.000298375	0.00164097	-0.181829	0.855733	0.258775	0.8527	0.992607
PGS002762	Gout	HP:0000995	Melanocytic nevus	15	-0.000288331	0.00161862	-0.178134	0.858633	0.258718	0.8529	0.992607
PGS000907	Major depressive disorder	HP:0000220	Velopharyngeal insufficiency	11	0.000602201	0.00137789	0.437045	0.662118	0.41419	0.6647	0.992607
PGS002182	Gamma glutamyltransferase	HP:0000220	Velopharyngeal insufficiency	11	-0.000603833	0.00138542	-0.435848	0.662986	0.414146	0.6649	0.992607
PGS000145	Depression (ICD-10 defined)	HP:0000961	Cyanosis	7	0.0002945	0.00108348	0.271809	0.785792	0.37648	0.7887	0.992627
PGS000710	Myocardial infarction	HP:0000961	Cyanosis	7	-0.000304708	0.00110467	-0.275835	0.782699	0.376573	0.7868	0.992627
PGS001380	Corneal hysteresis (L)	HP:0000961	Cyanosis	7	-0.000303534	0.0011166	-0.271838	0.785771	0.376481	0.7877	0.992627
PGS002085	Seborrheic keratosis	HP:0000961	Cyanosis	7	-0.000292496	0.00108612	-0.269304	0.787719	0.376423	0.7891	0.992627
PGS000291	TNF-related apoptosis-inducing ligand receptor 2 (TRAIL-R2) serum levels	HP:0002751	Kyphoscoliosis	11	0.000169184	0.00136451	0.123989	0.901335	0.757224	0.9052	0.992628
PGS000008	ER-positive Breast Cancer	HP:0100694	Tibial torsion	5	-0.00213784	0.000931695	-2.29457	0.0218447	0.524021	0.0217	0.992639
PGS000009	ER-negative Breast Cancer	HP:0100694	Tibial torsion	5	-0.0022685	0.000947418	-2.3944	0.0167249	0.543674	0.0178	0.992639
PGS000016	Atrial fibrillation	HP:0100694	Tibial torsion	5	0.00166786	0.000973746	1.71283	0.0868747	0.426023	0.0875	0.992639
PGS000017	Inflammatory bowel disease	HP:0100694	Tibial torsion	5	0.000602363	0.00094187	0.63954	0.522534	0.319674	0.5293	0.992639
PGS000027	Body Mass Index	HP:0100694	Tibial torsion	5	-0.00133374	0.000923435	-1.44432	0.148781	0.390341	0.1445	0.992639
PGS000042	Coeliac disease	HP:0100694	Tibial torsion	5	0.00111742	0.000937117	1.1924	0.233225	0.362363	0.2381	0.992639
PGS000069	Serous epithelial ovarian cancer	HP:0100694	Tibial torsion	5	-0.000481485	0.000936335	-0.514223	0.607144	0.313577	0.6105	0.992639
PGS000076	Kidney cancer	HP:0100694	Tibial torsion	5	-0.000809307	0.000958832	-0.844055	0.398724	0.332467	0.4001	0.992639
PGS000077	Lymphocytic leukemia	HP:0100694	Tibial torsion	5	0.00150264	0.000930752	1.61443	0.106567	0.412246	0.1122	0.992639
PGS000083	Pancreatic cancer	HP:0100694	Tibial torsion	5	0.00114553	0.000941613	1.21656	0.223894	0.364815	0.2313	0.992639
PGS000088	Basophil count	HP:0100694	Tibial torsion	5	0.000371823	0.000932061	0.398926	0.689984	0.309137	0.6892	0.992639
PGS000091	Eosinophil percentage of white cells	HP:0100694	Tibial torsion	5	-0.000944939	0.000938019	-1.00738	0.313856	0.345213	0.3151	0.992639
PGS000092	Hematocrit	HP:0100694	Tibial torsion	5	0.000471803	0.000940705	0.501542	0.616037	0.313034	0.6241	0.992639
PGS000093	Hemoglobin concentration	HP:0100694	Tibial torsion	5	0.000462477	0.000939281	0.492373	0.622501	0.31265	0.6163	0.992639
PGS000095	High light scatter reticulocyte percentage of red cells	HP:0100694	Tibial torsion	5	-0.000307803	0.000945722	-0.325469	0.744855	0.306893	0.7477	0.992639
PGS000096	Immature fraction of reticulocytes	HP:0100694	Tibial torsion	5	-0.00117358	0.000939445	-1.24923	0.211705	0.368209	0.2161	0.992639
PGS000098	Lymphocyte percentage of white cells	HP:0100694	Tibial torsion	5	-0.00168326	0.000908259	-1.85328	0.0639668	0.447094	0.0626	0.992639
PGS000103	Monocyte percentage of white cells	HP:0100694	Tibial torsion	5	-0.000250812	0.000951358	-0.263636	0.792083	0.305356	0.7903	0.992639
PGS000106	Neutrophil percentage of white cells	HP:0100694	Tibial torsion	5	0.00247825	0.000913191	2.71384	0.00669914	0.612124	0.006	0.992639
PGS000112	Reticulocyte fraction of red cells	HP:0100694	Tibial torsion	5	-0.00032955	0.000933703	-0.35295	0.724158	0.307679	0.7209	0.992639
PGS000114	Juvenile Idiopathic Arthritis	HP:0100694	Tibial torsion	5	-0.000831221	0.000944682	-0.879896	0.379005	0.335072	0.3606	0.992639
PGS000126	Serum urate	HP:0100694	Tibial torsion	5	-0.00100679	0.000917022	-1.09789	0.272364	0.353243	0.2684	0.992639
PGS000128	Hemoglobin A1c	HP:0100694	Tibial torsion	5	-0.000147656	0.00093271	-0.158309	0.874227	0.303482	0.8805	0.992639
PGS000138	Lifetime Major Depressive Disorder	HP:0100694	Tibial torsion	5	0.000380484	0.000936625	0.406229	0.684611	0.309385	0.6826	0.992639
PGS000140	Broad Depression (seen a General Practitioner for nerves, anxiety, tension or depression)	HP:0100694	Tibial torsion	5	-0.000610367	0.000932538	-0.654523	0.512839	0.320492	0.506	0.992639
PGS000161	Renal cancer	HP:0100694	Tibial torsion	5	-0.000771755	0.000954555	-0.808497	0.418886	0.32999	0.4224	0.992639
PGS000194	Rheumatoid Arthritis (CCP-positive)	HP:0100694	Tibial torsion	5	-0.000147427	0.000939235	-0.156965	0.875286	0.303464	0.8738	0.992639
PGS000195	Rheumatoid Arthritis (CCP-negative)	HP:0100694	Tibial torsion	5	-0.000147427	0.000939235	-0.156965	0.875286	0.303464	0.8755	0.992639
PGS000197	Spondyloarthroparthy	HP:0100694	Tibial torsion	5	0.000254667	0.000948312	0.268548	0.788301	0.305466	0.7912	0.992639
PGS000201	Problematic Alcohol Use	HP:0100694	Tibial torsion	5	-0.000688702	0.000967476	-0.711854	0.476625	0.323795	0.4716	0.992639
PGS000217	Adrenomedullin (ADM) serum levels	HP:0100694	Tibial torsion	5	-0.000290692	0.000937393	-0.310107	0.756507	0.306481	0.7565	0.992639
PGS000218	Agouti-related protein (AGRP) serum levels	HP:0100694	Tibial torsion	5	-0.000336764	0.00093413	-0.360511	0.718497	0.307906	0.7225	0.992639
PGS000219	Ovarian cancer-related tumor marker CA 125 (CA-125) serum levels	HP:0100694	Tibial torsion	5	0.000249707	0.000940367	0.265542	0.790615	0.305399	0.7888	0.992639
PGS000220	C-C motif chemokine 20 (CCL20) serum levels	HP:0100694	Tibial torsion	5	-0.00158227	0.0009621	-1.6446	0.100185	0.416384	0.0987	0.992639
PGS000222	C-C motif chemokine 4 (CCL4) serum levels	HP:0100694	Tibial torsion	5	0.000863722	0.000940257	0.918602	0.358398	0.338006	0.3579	0.992639
PGS000224	Chitinase-3-like protein 1 (CHI3L1) serum levels	HP:0100694	Tibial torsion	5	0.000260445	0.000943209	0.276127	0.782475	0.305641	0.7792	0.992639
PGS000225	Macrophage colony-stimulating factor 1 (CSF-1) serum levels	HP:0100694	Tibial torsion	5	-0.000564303	0.000946481	-0.596211	0.551091	0.317416	0.5454	0.992639
PGS000226	Cystatin-B (CSTB) serum levels	HP:0100694	Tibial torsion	5	-0.00071319	0.00093748	-0.760752	0.446881	0.326831	0.4478	0.992639
PGS000227	Cathepsin D (CTSD) serum levels	HP:0100694	Tibial torsion	5	0.000811309	0.000945585	0.857997	0.390981	0.333467	0.3963	0.992639
PGS000228	Cathepsin L1 (CTSL1) serum levels	HP:0100694	Tibial torsion	5	-0.000733371	0.000940223	-0.779997	0.43547	0.328081	0.4325	0.992639
PGS000230	C-X-C motif chemokine 1 (CXCL1) serum levels	HP:0100694	Tibial torsion	5	-0.000726909	0.000950457	-0.764799	0.444468	0.327091	0.4495	0.992639
PGS000231	C-X-C motif chemokine 16 (CXCL16) serum levels	HP:0100694	Tibial torsion	5	0.000553369	0.000940192	0.58857	0.556206	0.317035	0.5595	0.992639
PGS000232	C-X-C motif chemokine 6 (CXCL6) serum levels	HP:0100694	Tibial torsion	5	-0.00224842	0.00094314	-2.38397	0.0172052	0.541583	0.0191	0.992639
PGS000233	Dickkopf-related protein 1 (Dkk-1) serum levels	HP:0100694	Tibial torsion	5	-0.0017002	0.000959981	-1.77107	0.0766775	0.43456	0.0761	0.992639
PGS000234	Eosinophil cationic protein (ECP) serum levels	HP:0100694	Tibial torsion	5	0.00014903	0.000950092	0.156859	0.87537	0.303462	0.8792	0.992639
PGS000235	Epidermal growth factor (EGF) serum levels	HP:0100694	Tibial torsion	5	-0.000762185	0.000967014	-0.788184	0.430668	0.328622	0.4263	0.992639
PGS000237	Fatty acid-binding protein, adipocyte (FABP4) serum levels	HP:0100694	Tibial torsion	5	0.000511795	0.000933395	0.548316	0.583527	0.315105	0.5835	0.992639
PGS000238	Tumor necrosis factor receptor superfamily member 6 (FAS) serum levels	HP:0100694	Tibial torsion	5	-0.000580421	0.000936679	-0.619658	0.535543	0.318619	0.5432	0.992639
PGS000239	Fibroblast growth factor 23 (FGF-23) serum levels	HP:0100694	Tibial torsion	5	0.000571359	0.000949136	0.601978	0.547246	0.317708	0.5383	0.992639
PGS000240	Follistatin (FS) serum levels	HP:0100694	Tibial torsion	5	-0.00126669	0.00091082	-1.39071	0.164444	0.383941	0.1679	0.992639
PGS000241	Galanin peptides (GAL) serum levels	HP:0100694	Tibial torsion	5	-0.000147911	0.000933873	-0.158385	0.874167	0.303483	0.8761	0.992639
PGS000242	Galectin-3 (Gal-3) serum levels	HP:0100694	Tibial torsion	5	0.000576999	0.000930526	0.620079	0.535266	0.318641	0.5398	0.992639
PGS000243	Growth/differentiation factor 15 (GDF-15) serum levels	HP:0100694	Tibial torsion	5	0.00114495	0.000948972	1.20652	0.227739	0.36379	0.2333	0.992639
PGS000244	Growth hormone (GH) serum levels	HP:0100694	Tibial torsion	5	-0.000631338	0.00095791	-0.659079	0.509909	0.320744	0.5142	0.992639
PGS000245	Proheparin-binding EGF-like growth factor (HB-EGF) serum levels	HP:0100694	Tibial torsion	5	-0.00139654	0.000951992	-1.46697	0.142518	0.393117	0.145	0.992639
PGS000247	Kallikrein-11 (hK11) serum levels	HP:0100694	Tibial torsion	5	0.000157735	0.000965385	0.163391	0.870225	0.303551	0.8686	0.992639
PGS000249	Interleukin-18 (IL-18) serum levels	HP:0100694	Tibial torsion	5	-0.00127421	0.000953595	-1.33622	0.181605	0.377683	0.1819	0.992639
PGS000250	Interleukin-1 receptor antagonist protein (IL-1ra) serum levels	HP:0100694	Tibial torsion	5	-0.000525855	0.000956881	-0.549551	0.582679	0.315162	0.5842	0.992639
PGS000251	Interleukin-27 (IL-27) serum levels	HP:0100694	Tibial torsion	5	0.00150062	0.000949318	1.58074	0.114072	0.407714	0.115	0.992639
PGS000252	Interleukin-6 (IL-6) serum levels	HP:0100694	Tibial torsion	5	-0.00175997	0.00093349	-1.88536	0.0595032	0.452138	0.0594	0.992639
PGS000253	Interleukin-6 receptor subunit alpha (IL-6RA) serum levels	HP:0100694	Tibial torsion	5	-0.000347549	0.000946432	-0.367221	0.713487	0.308112	0.7141	0.992639
PGS000254	Interleukin-8 (IL-8) serum levels	HP:0100694	Tibial torsion	5	-0.00144932	0.000946287	-1.53159	0.125758	0.401275	0.1277	0.992639
PGS000255	Pro-interleukin-16 (IL16) serum levels	HP:0100694	Tibial torsion	5	-0.00056866	0.000953408	-0.59645	0.550932	0.317428	0.5789	0.992639
PGS000256	Melusin (ITGB1BP2) serum levels	HP:0100694	Tibial torsion	5	0.000565163	0.000951113	0.594212	0.552427	0.317316	0.5558	0.992639
PGS000257	Kidney injury molecule 1 (KIM-1) serum levels	HP:0100694	Tibial torsion	5	-0.000355196	0.000939569	-0.378042	0.705434	0.308453	0.7032	0.992639
PGS000258	Kallikrein-6 (KLK6) serum levels	HP:0100694	Tibial torsion	5	-0.000206356	0.000942026	-0.219056	0.826626	0.304449	0.8294	0.992639
PGS000259	Leptin (LEP) serum levels	HP:0100694	Tibial torsion	5	0.000567692	0.000944975	0.600749	0.548065	0.317645	0.5546	0.992639
PGS000260	Lectin-like oxidized LDL receptor 1 (LOX-1) serum levels	HP:0100694	Tibial torsion	5	0.00013135	0.000928293	0.141496	0.88749	0.303269	0.8853	0.992639
PGS000261	Membrane-bound aminopeptidase P (mAmP) serum levels	HP:0100694	Tibial torsion	5	0.000547239	0.000941717	0.581108	0.561223	0.316667	0.5615	0.992639
PGS000262	Myoglobin (MB) serum levels	HP:0100694	Tibial torsion	5	0.000726468	0.000937577	0.774836	0.438514	0.327743	0.4401	0.992639
PGS000263	Monocyte chemotactic protein 1 (MCP-1) serum levels	HP:0100694	Tibial torsion	5	-0.000378644	0.000936444	-0.404342	0.685998	0.30932	0.6953	0.992639
PGS000264	Matrix metalloproteinase-1 (MMP-1) serum levels	HP:0100694	Tibial torsion	5	0.000238655	0.000947697	0.251826	0.801198	0.305099	0.8067	0.992639
PGS000265	Matrix metalloproteinase-10 (MMP-10) serum levels	HP:0100694	Tibial torsion	5	0.000141969	0.000935323	0.151786	0.879369	0.303396	0.8853	0.992639
PGS000266	Matrix metalloproteinase-12 (MMP-12) serum levels	HP:0100694	Tibial torsion	5	0.000589844	0.000938861	0.628255	0.529898	0.319071	0.5342	0.992639
PGS000267	Matrix metalloproteinase-3 (MMP-3) serum levels	HP:0100694	Tibial torsion	5	-0.00167928	0.000935417	-1.79522	0.0727457	0.438184	0.072	0.992639
PGS000268	Matrix metalloproteinase-7 (MMP-7) serum levels	HP:0100694	Tibial torsion	5	0.000977722	0.000949243	1.03	0.303114	0.347155	0.297	0.992639
PGS000269	Myeloperoxidase (MPO) serum levels	HP:0100694	Tibial torsion	5	-0.000316896	0.000934629	-0.339061	0.734594	0.307274	0.7262	0.992639
PGS000270	N-terminal prohormone brain natriuretic peptide (NT-pro_BNP) serum levels	HP:0100694	Tibial torsion	5	-0.000172153	0.000963203	-0.17873	0.858165	0.303772	0.8637	0.992639
PGS000271	Osteoprotegerin (OPG) serum levels	HP:0100694	Tibial torsion	5	0.000231451	0.000943189	0.245392	0.806174	0.304964	0.8029	0.992639
PGS000272	Pappalysin-1 (PAPPA) serum levels	HP:0100694	Tibial torsion	5	-0.000839812	0.000955614	-0.878818	0.379589	0.334992	0.3829	0.992639
PGS000273	Proteinase-activated receptor 1 (PAR-1) serum levels	HP:0100694	Tibial torsion	5	-0.000788319	0.000936352	-0.841905	0.399926	0.332314	0.4042	0.992639
PGS000274	Platelet-derived growth factor subunit B (PDGF_subunit_B) serum levels	HP:0100694	Tibial torsion	5	-0.000408773	0.000939728	-0.43499	0.663609	0.310405	0.6667	0.992639
PGS000275	Platelet endothelial cell adhesion molecule (PECAM-1) serum levels	HP:0100694	Tibial torsion	5	-0.00152471	0.000938376	-1.62484	0.10433	0.413664	0.1022	0.992639
PGS000276	Placenta growth factor (PlGF) serum levels	HP:0100694	Tibial torsion	5	0.000803551	0.000954483	0.84187	0.399946	0.332312	0.394	0.992639
PGS000277	P-selectin glycoprotein ligand 1 (PSGL-1) serum levels	HP:0100694	Tibial torsion	5	-0.00106816	0.000935452	-1.14187	0.253625	0.357393	0.2486	0.992639
PGS000278	Pentraxin-related protein PTX3 (PTX3) serum levels	HP:0100694	Tibial torsion	5	-0.00123618	0.000939096	-1.31635	0.188183	0.375463	0.1687	0.992639
PGS000279	Receptor for advanced glycosylation end products (RAGE) serum levels	HP:0100694	Tibial torsion	5	-0.000401662	0.000954458	-0.420827	0.67392	0.309894	0.6717	0.992639
PGS000280	Renin (REN) serum levels	HP:0100694	Tibial torsion	5	-0.0010344	0.000939058	-1.10153	0.270778	0.35358	0.2669	0.992639
PGS000281	Resistin (RETN) serum levels	HP:0100694	Tibial torsion	5	-0.000492438	0.000952699	-0.516887	0.605283	0.313693	0.6028	0.992639
PGS000282	Stem cell factor (SCF) serum levels	HP:0100694	Tibial torsion	5	0.00163181	0.000946899	1.72332	0.0849606	0.427541	0.0874	0.992639
PGS000283	Spondin-1 (SPON1) serum levels	HP:0100694	Tibial torsion	5	0.000390457	0.000945491	0.412968	0.679668	0.309618	0.6814	0.992639
PGS000284	ST2 protein (ST2) serum levels	HP:0100694	Tibial torsion	5	-0.000189164	0.000945449	-0.200078	0.841437	0.304113	0.8449	0.992639
PGS000285	Tissue factor (TF) serum levels	HP:0100694	Tibial torsion	5	-0.000995237	0.000940811	-1.05785	0.290232	0.349605	0.2933	0.992639
PGS000286	Thrombomodulin (TM) serum levels	HP:0100694	Tibial torsion	5	-0.000628394	0.000938874	-0.669307	0.503365	0.321317	0.4995	0.992639
PGS000288	Tumor necrosis factor receptor 2 (TNF-R2) serum levels	HP:0100694	Tibial torsion	5	-0.000209003	0.000944383	-0.221312	0.824869	0.30449	0.8194	0.992639
PGS000289	Tumor necrosis factor ligand superfamily member 14 (TNFSF14) serum levels	HP:0100694	Tibial torsion	5	-0.000233236	0.000918152	-0.254028	0.799496	0.305146	0.8011	0.992639
PGS000290	TNF-related apoptosis-inducing ligand (TRAIL) serum levels	HP:0100694	Tibial torsion	5	0.000846688	0.00094441	0.896526	0.370063	0.336317	0.3698	0.992639
PGS000291	TNF-related apoptosis-inducing ligand receptor 2 (TRAIL-R2) serum levels	HP:0100694	Tibial torsion	5	0.00114188	0.000922921	1.23724	0.216121	0.366953	0.2161	0.992639
PGS000292	TNF-related activation-induced cytokine (TRANCE) serum levels	HP:0100694	Tibial torsion	5	0.000849098	0.000946902	0.896712	0.369964	0.336331	0.366	0.992639
PGS000293	Urokinase plasminogen activator surface receptor (U-PAR) serum levels	HP:0100694	Tibial torsion	5	0.000259021	0.000936675	0.276532	0.782163	0.30565	0.7817	0.992639
PGS000315	Immunoglobulin E (IgE)	HP:0100694	Tibial torsion	5	0.00143269	0.000955199	1.49988	0.133778	0.397228	0.1344	0.992639
PGS000321	Serum testosterone levels	HP:0100694	Tibial torsion	5	-0.000841626	0.00095403	-0.88218	0.377769	0.335241	0.3777	0.992639
PGS000325	Oligoarthritis Juvenile Idiophatic Arthritis	HP:0100694	Tibial torsion	5	-0.000967129	0.000937902	-1.03116	0.30257	0.347256	0.2437	0.992639
PGS000326	Rheumatoid-factor-negative Polyarthritis (Juvenile Idiophatic Arthritis)	HP:0100694	Tibial torsion	5	-0.000940222	0.00094371	-0.996305	0.319204	0.344277	0.2376	0.992639
PGS000333	Prostate cancer	HP:0100694	Tibial torsion	5	0.000212484	0.000938489	0.226411	0.820901	0.304587	0.8219	0.992639
PGS000341	Systemic sclerosis	HP:0100694	Tibial torsion	5	0.000641603	0.000956123	0.671047	0.502256	0.321415	0.5042	0.992639
PGS000351	Invasive epithelial ovarian cancer	HP:0100694	Tibial torsion	5	-0.000404963	0.000936416	-0.43246	0.665446	0.310313	0.6671	0.992639
PGS000352	High grade serous ovarian cancer	HP:0100694	Tibial torsion	5	-0.000386125	0.000934797	-0.413057	0.679602	0.309621	0.6823	0.992639
PGS000354	Any Cancer	HP:0100694	Tibial torsion	5	-0.000348396	0.000938777	-0.371117	0.710584	0.308234	0.7139	0.992639
PGS000358	Cancer of mouth	HP:0100694	Tibial torsion	5	-0.000314054	0.000946742	-0.33172	0.74013	0.307066	0.7378	0.992639
PGS000359	Cancer of tongue	HP:0100694	Tibial torsion	5	-0.00106048	0.000945705	-1.12136	0.262248	0.355438	0.2602	0.992639
PGS000361	Cancer of larynx	HP:0100694	Tibial torsion	5	-0.000439059	0.000949819	-0.462256	0.64394	0.311437	0.6395	0.992639
PGS000366	Cancer of esophagus	HP:0100694	Tibial torsion	5	0.00106828	0.000944542	1.131	0.258169	0.356353	0.2534	0.992639
PGS000377	Colon cancer	HP:0100694	Tibial torsion	5	0.000398504	0.000939575	0.424132	0.671508	0.310012	0.6738	0.992639
PGS000384	Malignant neoplasm of rectum, rectosigmoid junction, and anus	HP:0100694	Tibial torsion	5	0.000409	0.0009444	0.43308	0.664996	0.310335	0.6718	0.992639
PGS000387	Cancer within the respiratory system	HP:0100694	Tibial torsion	5	0.000838867	0.000930158	0.901855	0.367226	0.336721	0.3596	0.992639
PGS000395	Cancer of bronchus; lung	HP:0100694	Tibial torsion	5	0.00120113	0.000924117	1.29976	0.193812	0.373634	0.1928	0.992639
PGS000430	Melanomas of skin (diagnosis or history)	HP:0100694	Tibial torsion	5	0.000618812	0.000932151	0.663854	0.506848	0.321011	0.5087	0.992639
PGS000442	Other non-epithelial cancer of skin	HP:0100694	Tibial torsion	5	0.00023288	0.000959865	0.242617	0.808323	0.304907	0.8092	0.992639
PGS000446	Basal cell carcinoma	HP:0100694	Tibial torsion	5	0.000702989	0.000952851	0.737775	0.460725	0.325379	0.4685	0.992639
PGS000460	Squamous cell carcinoma	HP:0100694	Tibial torsion	5	-0.00188383	0.000943555	-1.99653	0.0459908	0.470283	0.0426	0.992639
PGS000469	Carcinoma in situ of skin	HP:0100694	Tibial torsion	5	0.00052068	0.000960762	0.541945	0.587908	0.314812	0.5881	0.992639
PGS000543	Cancer of other female genital organs	HP:0100694	Tibial torsion	5	0.00144622	0.000973366	1.48579	0.137468	0.395457	0.1212	0.992639
PGS000546	Malignant neoplasm of ovary	HP:0100694	Tibial torsion	5	0.000730562	0.000947683	0.770892	0.440848	0.327486	0.447	0.992639
PGS000597	Malignant neoplasm of testis	HP:0100694	Tibial torsion	5	0.0011743	0.000933892	1.25742	0.208725	0.369074	0.2097	0.992639
PGS000605	Malignant neoplasm of kidney, except pelvis	HP:0100694	Tibial torsion	5	-0.000188398	0.000942622	-0.199866	0.841603	0.304109	0.8441	0.992639
PGS000614	Cancer of bladder	HP:0100694	Tibial torsion	5	-0.000224265	0.000936157	-0.239559	0.810693	0.304845	0.8116	0.992639
PGS000617	Cancer of eye	HP:0100694	Tibial torsion	5	-0.000671854	0.000931278	-0.721432	0.470715	0.324374	0.4636	0.992639
PGS000618	Cancer of brain and nervous system	HP:0100694	Tibial torsion	5	0.00100461	0.00092379	1.08749	0.27693	0.352285	0.2764	0.992639
PGS000620	Cancer of brain	HP:0100694	Tibial torsion	5	0.000551072	0.000931635	0.591511	0.554235	0.317181	0.5539	0.992639
PGS000634	Thyroid cancer	HP:0100694	Tibial torsion	5	-0.000390767	0.000955127	-0.409126	0.682484	0.309485	0.687	0.992639
PGS000640	Hodgkin's disease	HP:0100694	Tibial torsion	5	-0.00103793	0.000948886	-1.09384	0.274138	0.352868	0.2753	0.992639
PGS000644	Nodular lymphoma	HP:0100694	Tibial torsion	5	-0.00068391	0.000936217	-0.730504	0.465155	0.324929	0.4693	0.992639
PGS000645	Lymphoid leukemia	HP:0100694	Tibial torsion	5	-0.000508525	0.000940236	-0.540849	0.588663	0.314762	0.5876	0.992639
PGS000652	Multiple myeloma	HP:0100694	Tibial torsion	5	-0.000562987	0.0009339	-0.602834	0.546677	0.317751	0.5489	0.992639
PGS000655	Non-alcoholic fatty liver disease	HP:0100694	Tibial torsion	5	0.000221718	0.0009337	0.237462	0.812319	0.304803	0.8245	0.992639
PGS000656	Non-alcoholic fatty liver disease activity score	HP:0100694	Tibial torsion	5	0.00016347	0.000929778	0.175816	0.860453	0.303728	0.8584	0.992639
PGS000666	Body surface area-indexed left ventricular end-systolic volume	HP:0100694	Tibial torsion	5	-0.000572514	0.000936187	-0.611539	0.540902	0.318197	0.5433	0.992639
PGS000674	AST to ALT ratio	HP:0100694	Tibial torsion	5	-0.000698973	0.000926142	-0.754715	0.450495	0.326445	0.4435	0.992639
PGS000677	Cholesterol [mmol/L] (statin adjusted)	HP:0100694	Tibial torsion	5	0.000200671	0.000940534	0.213359	0.831066	0.304345	0.823	0.992639
PGS000679	Creatinine in urine [umol/L]	HP:0100694	Tibial torsion	5	0.00100028	0.000935308	1.06947	0.284968	0.350647	0.2833	0.992639
PGS000681	Direct bilirubin [umol/L]	HP:0100694	Tibial torsion	5	-0.00136843	0.000945969	-1.44659	0.148144	0.390617	0.1475	0.992639
PGS000682	eGFR [ml/min/1.73m2]	HP:0100694	Tibial torsion	5	-0.00085678	0.000948133	-0.90365	0.366273	0.336858	0.3686	0.992639
PGS000691	Non-albumin protein [g/L]	HP:0100694	Tibial torsion	5	-0.000212661	0.000931694	-0.228252	0.81947	0.304622	0.8253	0.992639
PGS000696	Testosterone [nmol/L]	HP:0100694	Tibial torsion	5	-0.000835426	0.00095375	-0.875938	0.381153	0.334779	0.3826	0.992639
PGS000703	Angina	HP:0100694	Tibial torsion	5	-0.000495416	0.000936865	-0.528802	0.596992	0.314218	0.6047	0.992639
PGS000704	Alcoholic cirrhosis	HP:0100694	Tibial torsion	5	0.000662334	0.000938906	0.705432	0.480611	0.323411	0.4749	0.992639
PGS000705	Gallstones	HP:0100694	Tibial torsion	5	-0.00104879	0.000949807	-1.10421	0.269615	0.353829	0.2674	0.992639
PGS000707	Cholecystitis	HP:0100694	Tibial torsion	5	-0.00126632	0.0009381	-1.34988	0.177184	0.379228	0.1793	0.992639
PGS000717	Adult life body size	HP:0100694	Tibial torsion	5	-0.000628549	0.000939626	-0.668936	0.503602	0.321296	0.5053	0.992639
PGS000718	Beta-blocker survival benefit	HP:0100694	Tibial torsion	5	-0.000756035	0.000950217	-0.795645	0.426318	0.32912	0.4253	0.992639
PGS000726	Cirrhosis	HP:0100694	Tibial torsion	5	-0.000196024	0.00093786	-0.209012	0.834457	0.304267	0.8355	0.992639
PGS000728	Chronic kidney disease	HP:0100694	Tibial torsion	5	-0.000864722	0.000976517	-0.885517	0.375968	0.33549	0.3756	0.992639
PGS000738	Vitiligo	HP:0100694	Tibial torsion	5	-0.00210874	0.000958849	-2.19924	0.0279569	0.506027	0.0266	0.992639
PGS000754	Systemic lupus erythrmatosus	HP:0100694	Tibial torsion	5	-0.00167709	0.000935287	-1.79313	0.0730801	0.437868	0.0721	0.992639
PGS000758	Adult standing height	HP:0100694	Tibial torsion	5	0.00060826	0.00094891	0.641009	0.521579	0.319754	0.5142	0.992639
PGS000763	Hearing aid use	HP:0100694	Tibial torsion	5	-0.000326284	0.000933357	-0.349581	0.726684	0.307579	0.7215	0.992639
PGS000766	Cutaneous melanoma	HP:0100694	Tibial torsion	5	0.000290034	0.000942732	0.307653	0.758373	0.306417	0.751	0.992639
PGS000769	Response to bronchodilator (albutamol)	HP:0100694	Tibial torsion	5	0.00104124	0.000945859	1.10084	0.27108	0.353516	0.2719	0.992639
PGS000819	Diabetic retinopathy	HP:0100694	Tibial torsion	5	0.00142168	0.00091921	1.54663	0.122085	0.403224	0.1271	0.992639
PGS000821	Thyroid medication use	HP:0100694	Tibial torsion	5	-0.00100165	0.000946858	-1.05787	0.290224	0.349607	0.2895	0.992639
PGS000822	Urinary albumin to creatinine ratio	HP:0100694	Tibial torsion	5	-0.00163535	0.000960066	-1.70337	0.0886298	0.424664	0.09	0.992639
PGS000829	Body mass index (male)	HP:0100694	Tibial torsion	5	-0.00058094	0.000899574	-0.645795	0.518475	0.320013	0.513	0.992639
PGS000830	Body mass index (female)	HP:0100694	Tibial torsion	5	-0.000284561	0.00092449	-0.307803	0.758259	0.306421	0.7606	0.992639
PGS000834	Corrected insulin response (at 30mins during OGTT)	HP:0100694	Tibial torsion	5	0.000222755	0.00094015	0.236936	0.812727	0.304792	0.8121	0.992639
PGS000837	Insulin sensitivity index	HP:0100694	Tibial torsion	5	0.00023268	0.000943922	0.246504	0.805314	0.304988	0.8084	0.992639
PGS000839	Two hour glucose during OGTT	HP:0100694	Tibial torsion	5	0.0010768	0.000934234	1.15261	0.249189	0.358431	0.2538	0.992639
PGS000840	Fasting Proinsulin	HP:0100694	Tibial torsion	5	0.00050054	0.000949372	0.527233	0.598081	0.314149	0.5921	0.992639
PGS000843	WHR adjusted for BMI	HP:0100694	Tibial torsion	5	0.00127587	0.000942862	1.35319	0.176124	0.379605	0.1766	0.992639
PGS000861	Urine Albumin-to-Creatinine ratio	HP:0100694	Tibial torsion	5	-0.00203051	0.000953473	-2.12959	0.0333084	0.493359	0.0307	0.992639
PGS000865	Hepatic fat content	HP:0100694	Tibial torsion	5	0.00047751	0.000938296	0.508912	0.610862	0.313348	0.619	0.992639
PGS000870	Cystic fibrosis related diabetes	HP:0100694	Tibial torsion	5	0.00122837	0.000940994	1.30539	0.191886	0.374252	0.1972	0.992639
PGS000871	Insulin secretion	HP:0100694	Tibial torsion	5	0.00148907	0.000946765	1.57279	0.1159	0.40666	0.1117	0.992639
PGS000874	Chronic lymphocytic leukemia	HP:0100694	Tibial torsion	5	0.000814773	0.000927757	0.878219	0.379914	0.334947	0.3777	0.992639
PGS000903	Parkinson's disease	HP:0100694	Tibial torsion	5	-0.000246661	0.000934985	-0.263813	0.791947	0.30536	0.7924	0.992639
PGS000905	PR interval	HP:0100694	Tibial torsion	5	-0.000280691	0.000957223	-0.293235	0.769368	0.306051	0.7754	0.992639
PGS000906	Longevity	HP:0100694	Tibial torsion	5	0.000990854	0.000933069	1.06193	0.288376	0.34997	0.2987	0.992639
PGS000907	Major depressive disorder	HP:0100694	Tibial torsion	5	-0.00159489	0.000930093	-1.71477	0.0865192	0.426302	0.0892	0.992639
PGS000909	Headache	HP:0100694	Tibial torsion	5	-0.000688882	0.000933326	-0.738094	0.460531	0.325399	0.4612	0.992639
PGS000914	Abnormal electrocardiogram	HP:0100694	Tibial torsion	5	-0.000169476	0.000950491	-0.178303	0.8585	0.303765	0.8647	0.992639
PGS000924	Disorders of porphyrin and bilirubin metabolism (time-to-event)	HP:0100694	Tibial torsion	5	-0.00134241	0.000950583	-1.4122	0.158023	0.386477	0.1625	0.992639
PGS000927	Other dermatitis (time-to-event)	HP:0100694	Tibial torsion	5	-0.000373324	0.000937901	-0.398042	0.690635	0.309107	0.6925	0.992639
PGS000928	Other non-toxic goitre (time-to-event)	HP:0100694	Tibial torsion	5	-0.00023443	0.000931831	-0.25158	0.801387	0.305094	0.8024	0.992639
PGS000929	All cause dementia (algorithmically-defined)	HP:0100694	Tibial torsion	5	0.000486053	0.00097486	0.498587	0.618117	0.312909	0.6372	0.992639
PGS000931	Blood clot or deep vein thrombosis (diagnosed by doctor)	HP:0100694	Tibial torsion	5	-0.000498295	0.000937042	-0.531774	0.594932	0.314351	0.5914	0.992639
PGS000932	Other intervertebral disk disorders (time-to-event)	HP:0100694	Tibial torsion	5	-0.000840854	0.00095487	-0.880595	0.378627	0.335123	0.3801	0.992639
PGS000939	Hiatus hernia	HP:0100694	Tibial torsion	5	-0.000801323	0.00093738	-0.854854	0.392719	0.33324	0.3934	0.992639
PGS000940	Intestinal malabsorption (time-to-event)	HP:0100694	Tibial torsion	5	0.00066526	0.000927242	0.717461	0.47316	0.324133	0.4827	0.992639
PGS000943	Cholecystitis (time-to-event)	HP:0100694	Tibial torsion	5	-0.000445731	0.000944122	-0.472111	0.636891	0.311825	0.7104	0.992639
PGS000945	Dementia in alzheimer's disease (time-to-event)	HP:0100694	Tibial torsion	5	0.000187175	0.000973678	0.192234	0.847575	0.303983	0.8421	0.992639
PGS000946	Unspecified dementia (time-to-event)	HP:0100694	Tibial torsion	5	0.000441358	0.000970889	0.454592	0.649445	0.311141	0.6648	0.992639
PGS000947	Mouth ulcers	HP:0100694	Tibial torsion	5	-0.000561615	0.000950174	-0.591066	0.554533	0.317159	0.554	0.992639
PGS000950	Skin changes due to chronic exposure to nonionising radiation (time-to-event)	HP:0100694	Tibial torsion	5	0.0010616	0.000945991	1.12221	0.261888	0.355518	0.2656	0.992639
PGS000953	Left heel broadband ultrasound attenuation	HP:0100694	Tibial torsion	5	-0.00195372	0.00096165	-2.03163	0.0423024	0.476227	0.0405	0.992639
PGS000954	Left heel quantitative ultrasound index (QUI), direct entry	HP:0100694	Tibial torsion	5	-0.00166596	0.000954171	-1.74598	0.0809451	0.430847	0.0801	0.992639
PGS000955	Right heel broadband ultrasound attenuation	HP:0100694	Tibial torsion	5	-0.00144629	0.000962864	-1.50207	0.133213	0.397505	0.1388	0.992639
PGS000956	Right heel quantitative ultrasound index (QUI), direct entry	HP:0100694	Tibial torsion	5	-0.0015378	0.000958378	-1.60458	0.108719	0.410911	0.1133	0.992639
PGS000957	Essential (primary hypertension) (time-to-event)	HP:0100694	Tibial torsion	5	0.000582643	0.000920907	0.632684	0.527001	0.319306	0.5295	0.992639
PGS000958	Essential hypertension	HP:0100694	Tibial torsion	5	0.000908264	0.000922325	0.984756	0.324845	0.343313	0.3182	0.992639
PGS000959	Connective tissue disorder	HP:0100694	Tibial torsion	5	0.000319016	0.00095319	0.334682	0.737894	0.307149	0.7446	0.992639
PGS000960	Other systemic involvement of connective tissue (time-to-event)	HP:0100694	Tibial torsion	5	-0.00117451	0.000945312	-1.24246	0.21419	0.367498	0.2168	0.992639
PGS000962	Chronic ischaemic heart disease (time-to-event)	HP:0100694	Tibial torsion	5	0.000434917	0.000925334	0.470011	0.63839	0.311742	0.6368	0.992639
PGS000963	Follicular cysts of skin and subcutaneous tissue (time-to-event)	HP:0100694	Tibial torsion	5	-0.000686631	0.000955354	-0.718719	0.472385	0.324209	0.428	0.992639
PGS000964	Slipped disc	HP:0100694	Tibial torsion	5	-0.000850752	0.000934815	-0.910075	0.362876	0.337349	0.367	0.992639
PGS000965	Hypothyroidism/myxoedema	HP:0100694	Tibial torsion	5	-0.00105168	0.000943317	-1.11487	0.265018	0.354826	0.2674	0.992639
PGS000967	Coxarthrosis [arthrosis of hip] (time-to-event)	HP:0100694	Tibial torsion	5	0.00121433	0.000949999	1.27824	0.201289	0.371298	0.1977	0.992639
PGS000972	Microalbumin [> 40 mg/L]	HP:0100694	Tibial torsion	5	-0.000907436	0.000954964	-0.95023	0.342092	0.340497	0.3338	0.992639
PGS000976	JCV seropositivity for Human Polyomavirus JCV	HP:0100694	Tibial torsion	5	-0.00111455	0.000938855	-1.18714	0.235292	0.361836	0.2424	0.992639
PGS000977	MCV seropositivity for Merkel Cell Polyomavirus	HP:0100694	Tibial torsion	5	0.000685209	0.000937982	0.730513	0.465149	0.32493	0.4691	0.992639
PGS000984	Frequency of playing computer games	HP:0100694	Tibial torsion	5	-0.00118327	0.000944453	-1.25287	0.210379	0.368592	0.2158	0.992639
PGS000988	High light scatter reticulocyte percentage	HP:0100694	Tibial torsion	5	-0.000761888	0.000926607	-0.822234	0.411026	0.330934	0.4053	0.992639
PGS000989	Reticulocyte %	HP:0100694	Tibial torsion	5	-0.000862366	0.000921503	-0.935825	0.349459	0.339352	0.3411	0.992639
PGS000990	Retinal detachments and breaks (time-to-event)	HP:0100694	Tibial torsion	5	-0.00101173	0.000935213	-1.08182	0.279444	0.351767	0.283	0.992639
PGS000994	Tea intake	HP:0100694	Tibial torsion	5	0.00126956	0.000961227	1.32077	0.186706	0.375954	0.1908	0.992639
PGS000995	Dentures	HP:0100694	Tibial torsion	5	-0.000916728	0.000946713	-0.968327	0.33298	0.341961	0.3368	0.992639
PGS000996	Diverticular disease/diverticulitis	HP:0100694	Tibial torsion	5	0.000822255	0.000945393	0.86975	0.384525	0.334323	0.3878	0.992639
PGS000997	Diverticular disease of intestine (time-to-event)	HP:0100694	Tibial torsion	5	-0.000215266	0.000966096	-0.222821	0.823694	0.304519	0.8172	0.992639
PGS000998	Comparative body height at age 10	HP:0100694	Tibial torsion	5	0.000445199	0.000940679	0.473274	0.636062	0.311872	0.6423	0.992639
PGS000999	Comparative body size at age 10	HP:0100694	Tibial torsion	5	-0.000508763	0.000916988	-0.55482	0.57907	0.315407	0.576	0.992639
PGS001001	Getting up in morning	HP:0100694	Tibial torsion	5	-0.00158452	0.000960093	-1.65039	0.0989967	0.417186	0.0986	0.992639
PGS001004	Number of non-cancer illnesses	HP:0100694	Tibial torsion	5	-0.000921824	0.000937309	-0.983479	0.325472	0.343207	0.3298	0.992639
PGS001005	Number of self reported cancers	HP:0100694	Tibial torsion	5	0.00121325	0.000961692	1.26158	0.207225	0.369515	0.2155	0.992639
PGS001006	Weight change compared with 1 year ago	HP:0100694	Tibial torsion	5	-0.0011763	0.000949289	-1.23914	0.215416	0.367151	0.2156	0.992639
PGS001007	Age at first sexual intercourse	HP:0100694	Tibial torsion	5	-0.000452608	0.000943926	-0.479496	0.63163	0.312122	0.6341	0.992639
PGS001010	PEF pred. ratio	HP:0100694	Tibial torsion	5	-0.000423062	0.000954634	-0.443166	0.657686	0.310708	0.6532	0.992639
PGS001011	Viral warts (time-to-event)	HP:0100694	Tibial torsion	5	0.000347031	0.000936249	0.370661	0.710924	0.308219	0.6622	0.992639
PGS001012	Number of falls in the last year	HP:0100694	Tibial torsion	5	0.000456205	0.000949217	0.480612	0.630837	0.312167	0.6378	0.992639
PGS001013	Macular degeneration	HP:0100694	Tibial torsion	5	-0.000243954	0.000942436	-0.258855	0.79577	0.305251	0.801	0.992639
PGS001014	Other disorders of pancreatic internal secretion (time-to-event)	HP:0100694	Tibial torsion	5	0.000142729	0.000936836	0.152352	0.878923	0.303404	0.8819	0.992639
PGS001015	Enlarged prostate	HP:0100694	Tibial torsion	5	0.000634564	0.000939334	0.675547	0.499394	0.321671	0.5068	0.992639
PGS001016	Sensitivity / hurt feelings	HP:0100694	Tibial torsion	5	0.00057699	0.000930849	0.619854	0.535414	0.318629	0.5362	0.992639
PGS001019	Attending social / leisure activities (regular attendance at a gym or sports club)	HP:0100694	Tibial torsion	5	0.000223494	0.000947518	0.235873	0.813551	0.304771	0.8058	0.992639
PGS001025	Nonrheumatic aortic valve disorders (time-to-event)	HP:0100694	Tibial torsion	5	-0.000469348	0.000943465	-0.497473	0.618902	0.312862	0.6236	0.992639
PGS001026	Forearm or wrist fracture	HP:0100694	Tibial torsion	5	0.00177342	0.000956752	1.85359	0.0639224	0.447142	0.0575	0.992639
PGS001027	Internal derangement of knee (time-to-event)	HP:0100694	Tibial torsion	5	-0.000398703	0.000950104	-0.419642	0.674785	0.309852	0.675	0.992639
PGS001028	Diabetic eye disease	HP:0100694	Tibial torsion	5	0.00132419	0.000951753	1.39132	0.164259	0.384012	0.1699	0.992639
PGS001029	Other disorders of cornea (time-to-event)	HP:0100694	Tibial torsion	5	-0.00118395	0.000951217	-1.24467	0.213378	0.367729	0.2106	0.992639
PGS001030	Pulmonary fibrosis	HP:0100694	Tibial torsion	5	0.000410147	0.000914265	0.448609	0.653755	0.310913	0.6535	0.992639
PGS001031	Fibroblastic disorders (time-to-event)	HP:0100694	Tibial torsion	5	0.000169488	0.000940336	0.180242	0.856978	0.303795	0.8531	0.992639
PGS001036	Epstein Barr virus nuclear antigen 1 IgG seropositivity	HP:0100694	Tibial torsion	5	-0.000416729	0.000941053	-0.442832	0.657927	0.310696	0.6585	0.992639
PGS001038	Left heel bone mineral density (BMD) T-score, automated	HP:0100694	Tibial torsion	5	-0.00166553	0.000954142	-1.74558	0.0810134	0.430789	0.0789	0.992639
PGS001039	Right heel bone mineral density (BMD) T-score, automated	HP:0100694	Tibial torsion	5	-0.00153765	0.00095837	-1.60444	0.108751	0.410891	0.1102	0.992639
PGS001040	Non melanoma skin cancer	HP:0100694	Tibial torsion	5	0.00207243	0.000956199	2.16736	0.0303065	0.500179	0.0326	0.992639
PGS001042	Thyrotoxicosis [hyperthyroidism] (time-to-event)	HP:0100694	Tibial torsion	5	-0.000185008	0.000942683	-0.196257	0.844426	0.304049	0.8433	0.992639
PGS001044	Glucosamine intake	HP:0100694	Tibial torsion	5	-0.00050349	0.000939274	-0.536041	0.59198	0.314544	0.5892	0.992639
PGS001048	NSTEMI (algorithmically-defined)	HP:0100694	Tibial torsion	5	0.000335117	0.000929672	0.360467	0.71853	0.307905	0.7141	0.992639
PGS001049	Risk taking behaviour	HP:0100694	Tibial torsion	5	0.000943086	0.00092923	1.01491	0.310252	0.345855	0.3076	0.992639
PGS001050	Diaphragmatic hernia (time-to-event)	HP:0100694	Tibial torsion	5	-0.000545268	0.000944603	-0.577246	0.563828	0.316478	0.5638	0.992639
PGS001070	Volume of ventricular cerebrospinal fluid (normalised for head size)	HP:0100694	Tibial torsion	5	-0.000239713	0.000943695	-0.254015	0.799506	0.305146	0.8058	0.992639
PGS001073	Duration of walks	HP:0100694	Tibial torsion	5	0.00129991	0.000957105	1.35817	0.174539	0.380173	0.1804	0.992639
PGS001074	Types of physical activity in last 4 weeks (other exercises)	HP:0100694	Tibial torsion	5	0.00165229	0.000942363	1.75334	0.0796728	0.431932	0.0811	0.992639
PGS001075	Usual walking pace	HP:0100694	Tibial torsion	5	0.000634322	0.000935783	0.677851	0.497933	0.321802	0.5033	0.992639
PGS001076	Eosinophill %	HP:0100694	Tibial torsion	5	-0.00133631	0.000930239	-1.43653	0.150984	0.389395	0.1481	0.992639
PGS001078	Monocyte %	HP:0100694	Tibial torsion	5	0.000152327	0.000940098	0.162033	0.871293	0.303532	0.8736	0.992639
PGS001080	Freq. of tiredness / lethargy in last 2 weeks	HP:0100694	Tibial torsion	5	-0.000315766	0.000930509	-0.339348	0.734378	0.307282	0.7259	0.992639
PGS001082	MC VP1 antigen for Merkel Cell Polyomavirus	HP:0100694	Tibial torsion	5	0.000169561	0.000940977	0.180196	0.857014	0.303794	0.8501	0.992639
PGS001090	Often felt loved as a child	HP:0100694	Tibial torsion	5	-0.00145042	0.000940097	-1.54284	0.123004	0.402731	0.1237	0.992639
PGS001091	Loneliness	HP:0100694	Tibial torsion	5	-0.00111637	0.000947693	-1.17799	0.238919	0.360924	0.2462	0.992639
PGS001099	Spherical power (left eye)	HP:0100694	Tibial torsion	5	-0.000317724	0.000928034	-0.342362	0.732109	0.307368	0.735	0.992639
PGS001100	Spherical power (right eye)	HP:0100694	Tibial torsion	5	0.000165685	0.00093673	0.176876	0.859621	0.303744	0.8599	0.992639
PGS001102	Body fat percentage (left arm)	HP:0100694	Tibial torsion	5	-0.00187419	0.000935234	-2.00398	0.0451855	0.471537	0.0403	0.992639
PGS001103	Body fat percentage (left leg)	HP:0100694	Tibial torsion	5	-0.00155823	0.000931237	-1.67329	0.0944018	0.42039	0.0898	0.992639
PGS001104	Body fat percentage (right leg)	HP:0100694	Tibial torsion	5	-0.00137016	0.000930053	-1.47321	0.140828	0.393889	0.1412	0.992639
PGS001105	Body fat percentage (trunk fat)	HP:0100694	Tibial torsion	5	-0.00142755	0.000948825	-1.50454	0.132575	0.397818	0.1343	0.992639
PGS001106	Percentage of right arm fat	HP:0100694	Tibial torsion	5	-0.00171172	0.000936019	-1.82872	0.0675669	0.443291	0.0696	0.992639
PGS001107	UACR [> 30 mg/g]	HP:0100694	Tibial torsion	5	-0.00056201	0.000923246	-0.608733	0.54276	0.318053	0.5434	0.992639
PGS001108	Basal metabolic rate	HP:0100694	Tibial torsion	5	-0.00115705	0.000930397	-1.24361	0.213766	0.367619	0.21	0.992639
PGS001109	Vasomotor and allergic rhinitis (time-to-event)	HP:0100694	Tibial torsion	5	0.00109535	0.000939728	1.16561	0.243891	0.359701	0.2516	0.992639
PGS001110	Reactive arthropathies (time-to-event)	HP:0100694	Tibial torsion	5	-0.000209011	0.000946198	-0.220896	0.825193	0.304483	0.8344	0.992639
PGS001111	Male genital tract cancer	HP:0100694	Tibial torsion	5	0.000563107	0.000942793	0.597276	0.55038	0.31747	0.5473	0.992639
PGS001112	Aspirin	HP:0100694	Tibial torsion	5	0.000411024	0.000936265	0.439005	0.660698	0.310553	0.6578	0.992639
PGS001114	Ibuprofen use self-reported	HP:0100694	Tibial torsion	5	-0.000581135	0.000945081	-0.614905	0.538677	0.318371	0.5457	0.992639
PGS001115	Paracetamol use self-reported	HP:0100694	Tibial torsion	5	-0.000169379	0.000939734	-0.180241	0.856978	0.303795	0.857	0.992639
PGS001117	Started insulin within one year diagnosis of diabetes	HP:0100694	Tibial torsion	5	-0.000436043	0.000930752	-0.468485	0.639481	0.311682	0.6487	0.992639
PGS001118	Taking other prescription medications	HP:0100694	Tibial torsion	5	-0.00119698	0.000957021	-1.25074	0.211155	0.368367	0.2179	0.992639
PGS001119	Left hand grip strength	HP:0100694	Tibial torsion	5	0.00070822	0.000938628	0.754527	0.450608	0.326433	0.4586	0.992639
PGS001120	Right hand grip strength	HP:0100694	Tibial torsion	5	0.00129235	0.000946452	1.36546	0.172237	0.38101	0.1801	0.992639
PGS001131	Zoster [herpes zoster] (time-to-event)	HP:0100694	Tibial torsion	5	-0.00177397	0.000953468	-1.86054	0.0629331	0.448228	0.0556	0.992639
PGS001132	Family history of chronic bronchitis/emphysema	HP:0100694	Tibial torsion	5	-0.000890244	0.000937455	-0.94964	0.342392	0.34045	0.3456	0.992639
PGS001135	Arthritis (nos)	HP:0100694	Tibial torsion	5	0.000225705	0.000951344	0.237249	0.812484	0.304799	0.8159	0.992639
PGS001136	Hematologic disease, genetic	HP:0100694	Tibial torsion	5	0.000201057	0.000920278	0.218474	0.827078	0.304438	0.8202	0.992639
PGS001137	Retinal detachment	HP:0100694	Tibial torsion	5	-0.00107542	0.000933542	-1.15198	0.249446	0.358371	0.2498	0.992639
PGS001138	Rheumatoid factor [> 16 IU/mL]	HP:0100694	Tibial torsion	5	-0.000227735	0.000936801	-0.243098	0.807951	0.304917	0.8087	0.992639
PGS001140	Seborrheic keratosis (time-to-event)	HP:0100694	Tibial torsion	5	0.00029625	0.000932577	0.317668	0.750765	0.306681	0.7504	0.992639
PGS001141	Facial ageing (looking younger than you are)	HP:0100694	Tibial torsion	5	0.000681383	0.000936508	0.727579	0.466943	0.324749	0.4656	0.992639
PGS001142	Volume of grey matter in Intracalcarine Cortex (R)	HP:0100694	Tibial torsion	5	-0.00192944	0.000949658	-2.03172	0.0422931	0.476243	0.0396	0.992639
PGS001143	Volume of grey matter in Parietal Operculum Cortex (R)	HP:0100694	Tibial torsion	5	-0.000202607	0.000933706	-0.216992	0.828233	0.304411	0.8219	0.992639
PGS001144	Arm fat mass (L)	HP:0100694	Tibial torsion	5	-0.00209469	0.000924511	-2.26573	0.0235579	0.518497	0.0243	0.992639
PGS001145	Arm fat mass (R)	HP:0100694	Tibial torsion	5	-0.00201754	0.000923857	-2.18382	0.0290731	0.503188	0.0279	0.992639
PGS001146	Arm fat-free mass (R)	HP:0100694	Tibial torsion	5	-0.00102355	0.000931453	-1.09887	0.271935	0.353334	0.2791	0.992639
PGS001147	Leg fat mass (R)	HP:0100694	Tibial torsion	5	-0.0017753	0.000927514	-1.91404	0.055735	0.456721	0.054	0.992639
PGS001148	Trunk fat mass	HP:0100694	Tibial torsion	5	-0.00165797	0.000938481	-1.76665	0.0774155	0.433903	0.0761	0.992639
PGS001153	Folic acid or folate (Vitamin B9)	HP:0100694	Tibial torsion	5	-0.000825294	0.000939176	-0.878742	0.37963	0.334986	0.3916	0.992639
PGS001154	Impedance (left arm)	HP:0100694	Tibial torsion	5	0.00052518	0.000935864	0.561171	0.574734	0.315706	0.5706	0.992639
PGS001155	Impedance (left leg)	HP:0100694	Tibial torsion	5	0.000906259	0.000926635	0.97801	0.328169	0.342755	0.3273	0.992639
PGS001156	Impedance (right arm)	HP:0100694	Tibial torsion	5	0.000636412	0.000929026	0.685031	0.493391	0.322215	0.4983	0.992639
PGS001157	Impedance (right leg)	HP:0100694	Tibial torsion	5	0.00103506	0.000926354	1.11735	0.263959	0.355059	0.2687	0.992639
PGS001158	Left leg mass (predicted)	HP:0100694	Tibial torsion	5	-0.00121354	0.000925633	-1.31104	0.189973	0.374874	0.1847	0.992639
PGS001159	Right leg mass (predicted)	HP:0100694	Tibial torsion	5	-0.00122466	0.000925282	-1.32356	0.185778	0.376264	0.1886	0.992639
PGS001160	Trunk mass (predicted)	HP:0100694	Tibial torsion	5	-0.000506475	0.000938755	-0.539518	0.58958	0.314701	0.5924	0.992639
PGS001161	Whole body impedance	HP:0100694	Tibial torsion	5	0.000581819	0.000936207	0.621464	0.534354	0.318713	0.5255	0.992639
PGS001164	Testicular cancer	HP:0100694	Tibial torsion	5	0.00170329	0.000941097	1.8099	0.0704385	0.440409	0.0686	0.992639
PGS001165	Arm fat free mass (L)	HP:0100694	Tibial torsion	5	-0.000740342	0.000933436	-0.793136	0.427778	0.328952	0.4285	0.992639
PGS001166	Leg fat free mass (L)	HP:0100694	Tibial torsion	5	-0.00121916	0.000926054	-1.31652	0.188129	0.375481	0.1849	0.992639
PGS001167	Leg fat-free mass (R)	HP:0100694	Tibial torsion	5	-0.00126744	0.000925001	-1.37021	0.170752	0.381556	0.1716	0.992639
PGS001168	Trunk fat free mass	HP:0100694	Tibial torsion	5	-0.000499646	0.000939681	-0.531719	0.59497	0.314349	0.6026	0.992639
PGS001169	Whole body fat free mass	HP:0100694	Tibial torsion	5	-0.000882246	0.000933356	-0.945241	0.344633	0.340099	0.3415	0.992639
PGS001172	Eosinophill count	HP:0100694	Tibial torsion	5	-0.00096587	0.000935432	-1.03254	0.301926	0.347376	0.2968	0.992639
PGS001174	Cholelithiasis (time-to-event)	HP:0100694	Tibial torsion	5	-0.00126179	0.000943682	-1.3371	0.18132	0.377781	0.1723	0.992639
PGS001180	Lung function (FEV1/FVC)	HP:0100694	Tibial torsion	5	-0.000422254	0.000954637	-0.442319	0.658299	0.310676	0.6506	0.992639
PGS001181	Other hypothyroidism (time-to-event)	HP:0100694	Tibial torsion	5	-0.000891453	0.000937007	-0.951384	0.341507	0.34059	0.3412	0.992639
PGS001185	Intra-ocular pressure, Goldmann-correlated ¬Æ	HP:0100694	Tibial torsion	5	-0.000337726	0.000936443	-0.360648	0.718395	0.307911	0.7182	0.992639
PGS001192	Gonarthrosis [arthrosis of knee] (time-to-event)	HP:0100694	Tibial torsion	5	0.00163277	0.000934805	1.74664	0.0808294	0.430945	0.0838	0.992639
PGS001230	Body weight	HP:0100694	Tibial torsion	5	-0.00152707	0.000925317	-1.65032	0.0990106	0.417176	0.1011	0.992639
PGS001234	Left arm mass (predicted)	HP:0100694	Tibial torsion	5	-0.000707704	0.00093614	-0.755982	0.449736	0.326526	0.4463	0.992639
PGS001235	Right arm mass (predicted)	HP:0100694	Tibial torsion	5	-0.000941883	0.000932609	-1.00994	0.312625	0.345431	0.3136	0.992639
PGS001236	Lung function (FEV1)	HP:0100694	Tibial torsion	5	0.000232392	0.000954991	0.243345	0.807759	0.304922	0.8113	0.992639
PGS001237	Lung function (FVC)	HP:0100694	Tibial torsion	5	0.000251278	0.000940773	0.267098	0.789417	0.305434	0.7878	0.992639
PGS001242	Ankle spacing width (L)	HP:0100694	Tibial torsion	5	0.000348069	0.000927134	0.375425	0.707378	0.308369	0.7077	0.992639
PGS001243	Ankle spacing width (R)	HP:0100694	Tibial torsion	5	0.000255338	0.000935378	0.272979	0.784893	0.305568	0.7842	0.992639
PGS001250	Calculus of kidney and ureter (time-to-event)	HP:0100694	Tibial torsion	5	0.000519232	0.000947486	0.548011	0.583736	0.315091	0.577	0.992639
PGS001251	Other interstitial pulmonary diseases (time-to-event)	HP:0100694	Tibial torsion	5	0.000319286	0.000916882	0.34823	0.727698	0.307539	0.7293	0.992639
PGS001254	Dupuytren's contracture	HP:0100694	Tibial torsion	5	-0.000337348	0.000948681	-0.355597	0.722174	0.307758	0.7414	0.992639
PGS001255	Otosclerosis (time-to-event)	HP:0100694	Tibial torsion	5	0.00103951	0.000930883	1.11669	0.264239	0.354998	0.2638	0.992639
PGS001257	Childhood sunburn	HP:0100694	Tibial torsion	5	0.000546446	0.000938211	0.582434	0.56033	0.316732	0.5601	0.992639
PGS001258	Radius fracture	HP:0100694	Tibial torsion	5	0.00185662	0.000945563	1.96351	0.049704	0.464786	0.0521	0.992639
PGS001259	Hayfever/allergic rhinitis	HP:0100694	Tibial torsion	5	0.00143447	0.000950336	1.50944	0.13132	0.398439	0.1324	0.992639
PGS001262	Vascular/heart problems diagnosed by doctor Angina	HP:0100694	Tibial torsion	5	-0.000432441	0.000937686	-0.461179	0.644713	0.311395	0.6279	0.992639
PGS001263	Atrial flutter	HP:0100694	Tibial torsion	5	0.00106031	0.000958322	1.10642	0.268657	0.354035	0.2621	0.992639
PGS001264	Deep vein thrombosis	HP:0100694	Tibial torsion	5	-0.000165265	0.000932878	-0.177156	0.859401	0.303748	0.8537	0.992639
PGS001265	Deep vein thrombosis (leg)	HP:0100694	Tibial torsion	5	-0.000499091	0.000931272	-0.535924	0.592061	0.314538	0.5884	0.992639
PGS001266	Deep vein thrombosis (diagnosed by doctor)	HP:0100694	Tibial torsion	5	-0.000206235	0.00093216	-0.221244	0.824922	0.304489	0.8179	0.992639
PGS001272	Chronic renal failure (time-to-event)	HP:0100694	Tibial torsion	5	-0.000693046	0.000955598	-0.725248	0.468371	0.324607	0.4714	0.992639
PGS001274	Osteoporosis without pathological fracture (time-to-event)	HP:0100694	Tibial torsion	5	0.000300801	0.000935787	0.321441	0.747905	0.306783	0.7479	0.992639
PGS001276	Retinal disorders in diseases classified elsewhere (time-to-event)	HP:0100694	Tibial torsion	5	0.000869294	0.000946829	0.918111	0.358654	0.337968	0.3575	0.992639
PGS001277	PE +/- DVT	HP:0100694	Tibial torsion	5	-0.00092865	0.000928447	-1.00022	0.317307	0.344607	0.3258	0.992639
PGS001278	previously: Blood clot in the leg (DVT) or lung	HP:0100694	Tibial torsion	5	-0.000668341	0.000936909	-0.713347	0.475702	0.323885	0.473	0.992639
PGS001280	PE (time-to-event)	HP:0100694	Tibial torsion	5	-0.00102996	0.000928805	-1.10891	0.267583	0.354267	0.2714	0.992639
PGS001281	Migraine	HP:0100694	Tibial torsion	5	0.00023921	0.000945958	0.252876	0.800386	0.305122	0.7981	0.992639
PGS001282	Migraine (time-to-event)	HP:0100694	Tibial torsion	5	0.000272447	0.000956886	0.284723	0.775882	0.305844	0.7757	0.992639
PGS001284	Allergic disease (hay fever, allergic rhinitis, or eczema)	HP:0100694	Tibial torsion	5	0.000841511	0.000952757	0.883238	0.377197	0.33532	0.372	0.992639
PGS001285	Allergic disease (hay fever, rhinitis, or eczema) (diagnosed by doctor)	HP:0100694	Tibial torsion	5	0.000735028	0.000952461	0.771715	0.440361	0.327539	0.4444	0.992639
PGS001287	Psoriatic arthropathy	HP:0100694	Tibial torsion	5	0.000379307	0.000941196	0.403005	0.686981	0.309275	0.6943	0.992639
PGS001293	Other diseases of liver (time-to-event)	HP:0100694	Tibial torsion	5	-0.000380354	0.000926155	-0.410681	0.681344	0.309538	0.688	0.992639
PGS001294	Non-insulin-dependent diabetes (time-to-event)	HP:0100694	Tibial torsion	5	0.000472621	0.00094313	0.501119	0.616334	0.313016	0.6198	0.992639
PGS001296	Insulin-dependent diabetes mellitus (time-to-event)	HP:0100694	Tibial torsion	5	0.000281647	0.000933447	0.301728	0.762886	0.306265	0.7647	0.992639
PGS001298	Obesity (time-to-event)	HP:0100694	Tibial torsion	5	-0.000217177	0.000939746	-0.231102	0.817255	0.304677	0.8163	0.992639
PGS001301	Malabsorption/coeliac disease	HP:0100694	Tibial torsion	5	0.00070326	0.00092563	0.759763	0.447472	0.326768	0.4532	0.992639
PGS001303	Other cataract (time-to-event)	HP:0100694	Tibial torsion	5	-0.00159346	0.000934193	-1.70571	0.0881939	0.424999	0.0902	0.992639
PGS001308	Sjogren's syndrome/sicca syndrome	HP:0100694	Tibial torsion	5	0.00141371	0.000953194	1.48313	0.138172	0.395125	0.1372	0.992639
PGS001309	Other rheumatoid arthritis (time-to-event)	HP:0100694	Tibial torsion	5	-0.0006862	0.000949446	-0.722737	0.469913	0.324453	0.474	0.992639
PGS001314	Acute myocardial infarction (time-to-event)	HP:0100694	Tibial torsion	5	0.00138817	0.000931343	1.4905	0.136227	0.396047	0.1405	0.992639
PGS001318	Disorders of lipoprotein metabolism and other lipidaemias (time-to-event)	HP:0100694	Tibial torsion	5	0.000237284	0.000927553	0.255817	0.798114	0.305185	0.7992	0.992639
PGS001319	Other metabolic disorders (time-to-event)	HP:0100694	Tibial torsion	5	-0.000453109	0.000930089	-0.487168	0.626185	0.312435	0.4796	0.992639
PGS001321	Eye problems/disorders (Glaucoma)	HP:0100694	Tibial torsion	5	0.00109342	0.000941709	1.1611	0.245717	0.35926	0.242	0.992639
PGS001324	Family history of high blood pressure	HP:0100694	Tibial torsion	5	0.000175127	0.000938195	0.186664	0.85194	0.303894	0.8497	0.992639
PGS001326	Emphysema	HP:0100694	Tibial torsion	5	-0.000739132	0.000943262	-0.783592	0.433358	0.328318	0.4316	0.992639
PGS001327	Diabetes	HP:0100694	Tibial torsion	5	-0.000248543	0.00094766	-0.262271	0.793136	0.305326	0.7885	0.992639
PGS001328	Family history of diabetes	HP:0100694	Tibial torsion	5	0.0006222	0.000947932	0.656376	0.511646	0.320594	0.5147	0.992639
PGS001329	Unspecified diabetes mellitus (time-to-event)	HP:0100694	Tibial torsion	5	0.000938931	0.00094366	0.994988	0.319844	0.344167	0.3107	0.992639
PGS001330	Crohn's disease [regional enteritis] (time-to-event)	HP:0100694	Tibial torsion	5	-0.000648151	0.000959313	-0.675641	0.499335	0.321676	0.5032	0.992639
PGS001331	Crohns disease	HP:0100694	Tibial torsion	5	-0.000584618	0.000955326	-0.611957	0.540625	0.318219	0.5448	0.992639
PGS001334	Other chronic obstructive pulmonary disease (time-to-event)	HP:0100694	Tibial torsion	5	-0.000183005	0.000949318	-0.192775	0.847151	0.303992	0.8487	0.992639
PGS001335	Vascular/heart problems diagnosed by doctor High BP	HP:0100694	Tibial torsion	5	0.000641483	0.000921697	0.69598	0.48651	0.322853	0.4788	0.992639
PGS001337	Family history of breast cancer	HP:0100694	Tibial torsion	5	-0.000993306	0.000939939	-1.05678	0.290721	0.34951	0.2909	0.992639
PGS001339	Atrial fibrillation and flutter (time-to-event)	HP:0100694	Tibial torsion	5	0.000750322	0.000965435	0.777185	0.437127	0.327896	0.4391	0.992639
