## Supplemental Tables for "Complex trait associations in rare diseases and impacts on Mendelian variant interpretation" (part 69 of 96)

### Sheet: TableS2 (continued)
prs_id	prs_desc	hpo_id	hpo_desc	case_n	coef	std_err	z_val	p_val	r_sq	emp_p	fdr
PGS001343	Asthma (algorithmically-defined)	HP:0100694	Tibial torsion	5	-0.000630808	0.000954702	-0.660738	0.508844	0.320837	0.5011	0.992639
PGS001344	Asthma (diagnosed by doctor)	HP:0100694	Tibial torsion	5	-0.000961282	0.000951819	-1.00994	0.312627	0.345431	0.3025	0.992639
PGS001346	Asthma (time-to-event)	HP:0100694	Tibial torsion	5	-0.000669257	0.000947613	-0.706256	0.480098	0.32346	0.4725	0.992639
PGS001347	Family history of Alzheimer's/dementia	HP:0100694	Tibial torsion	5	0.000310011	0.000973438	0.31847	0.750157	0.306702	0.7731	0.992639
PGS001350	Fasting glucose	HP:0100694	Tibial torsion	5	0.00127408	0.000958828	1.32879	0.184046	0.376848	0.1857	0.992639
PGS001351	Fasting insulin	HP:0100694	Tibial torsion	5	0.00014127	0.0009427	0.149857	0.88089	0.303372	0.8795	0.992639
PGS001352	Glycated haemoglobin levels (HbA1c)	HP:0100694	Tibial torsion	5	-0.000552116	0.000945792	-0.583761	0.559437	0.316797	0.5532	0.992639
PGS001358	3mm cylindrical power (R)	HP:0100694	Tibial torsion	5	0.00081029	0.000935987	0.865707	0.386739	0.334027	0.3789	0.992639
PGS001359	3mm strong meridian (L)	HP:0100694	Tibial torsion	5	0.000553249	0.000937948	0.589851	0.555347	0.317098	0.5502	0.992639
PGS001360	3mm strong meridian (R)	HP:0100694	Tibial torsion	5	0.000426812	0.000936448	0.455777	0.648592	0.311186	0.6476	0.992639
PGS001361	3mm strong meridian angle (L)	HP:0100694	Tibial torsion	5	0.000659294	0.000952115	0.692453	0.488721	0.322646	0.483	0.992639
PGS001362	3mm weak meridian (L)	HP:0100694	Tibial torsion	5	0.000809687	0.000935677	0.865349	0.386935	0.334001	0.3854	0.992639
PGS001363	3mm weak meridian (R)	HP:0100694	Tibial torsion	5	0.000245137	0.000940927	0.260527	0.79448	0.305287	0.7941	0.992639
PGS001364	6mm cylindrical power angle (L)	HP:0100694	Tibial torsion	5	-0.00104957	0.00093841	-1.11846	0.263484	0.355164	0.2643	0.992639
PGS001365	6mm strong meridian (L)	HP:0100694	Tibial torsion	5	0.000782702	0.000940354	0.832348	0.405296	0.33164	0.4065	0.992639
PGS001366	6mm strong meridian (R)	HP:0100694	Tibial torsion	5	0.00168187	0.000937989	1.79306	0.0730903	0.437858	0.0719	0.992639
PGS001367	6mm weak meridian (L)	HP:0100694	Tibial torsion	5	0.00107142	0.000934179	1.14691	0.251536	0.357879	0.2529	0.992639
PGS001368	6mm weak meridian (R)	HP:0100694	Tibial torsion	5	0.000896291	0.000932336	0.961338	0.33648	0.341392	0.3393	0.992639
PGS001369	Acute appendicitis (time-to-event)	HP:0100694	Tibial torsion	5	0.000588806	0.000942325	0.624844	0.532134	0.318891	0.5396	0.992639
PGS001370	Age asthma diagnosed	HP:0100694	Tibial torsion	5	-0.000257961	0.000960018	-0.268704	0.788181	0.30547	0.7832	0.992639
PGS001371	Age diabetes diagnosed	HP:0100694	Tibial torsion	5	-0.000311871	0.000926292	-0.336688	0.736382	0.307206	0.7367	0.992639
PGS001373	Age started wearing glasses or contact lenses	HP:0100694	Tibial torsion	5	0.000339072	0.000936383	0.362108	0.717304	0.307955	0.7228	0.992639
PGS001374	Age stopped smoking	HP:0100694	Tibial torsion	5	0.000774247	0.00094512	0.819205	0.412752	0.330724	0.416	0.992639
PGS001375	Average heart rate	HP:0100694	Tibial torsion	5	-0.000186103	0.0009403	-0.197919	0.843126	0.304077	0.8402	0.992639
PGS001376	Average number of times bowels opened per day	HP:0100694	Tibial torsion	5	0.00126838	0.000951392	1.33319	0.182599	0.377341	0.1762	0.992639
PGS001377	Basophill %	HP:0100694	Tibial torsion	5	0.000428882	0.000928789	0.461765	0.644293	0.311418	0.6468	0.992639
PGS001378	Basophill count	HP:0100694	Tibial torsion	5	0.00017697	0.000924089	0.191507	0.848144	0.303971	0.8424	0.992639
PGS001379	Body surface area	HP:0100694	Tibial torsion	5	-0.000767814	0.000941313	-0.815684	0.414763	0.330482	0.4051	0.992639
PGS001380	Corneal hysteresis (L)	HP:0100694	Tibial torsion	5	0.000586069	0.00094437	0.620593	0.534927	0.318667	0.5348	0.992639
PGS001381	Corneal hysteresis (R)	HP:0100694	Tibial torsion	5	0.00079292	0.000947331	0.837005	0.402674	0.331967	0.4046	0.992639
PGS001382	Corneal resistance factor (L)	HP:0100694	Tibial torsion	5	0.00094075	0.000932359	1.009	0.313078	0.34535	0.3193	0.992639
PGS001383	Corneal resistance factor (R)	HP:0100694	Tibial torsion	5	0.00103809	0.000943172	1.10064	0.271166	0.353497	0.2774	0.992639
PGS001385	Degree bothered by headaches in the last 3 months	HP:0100694	Tibial torsion	5	-0.000285027	0.000937927	-0.30389	0.761238	0.30632	0.766	0.992639
PGS001386	Degree bothered by pain in arms/legs/joints in the past 3 months	HP:0100694	Tibial torsion	5	-0.000674585	0.000950795	-0.709495	0.478087	0.323654	0.4768	0.992639
PGS001390	Duodenal ulcer (time-to-event)	HP:0100694	Tibial torsion	5	-0.000319864	0.000948323	-0.337294	0.735925	0.307223	0.7405	0.992639
PGS001392	Family history of lung cancer	HP:0100694	Tibial torsion	5	0.000338524	0.000929437	0.364225	0.715723	0.30802	0.712	0.992639
PGS001393	Father's age at death	HP:0100694	Tibial torsion	5	0.000446502	0.000941092	0.474452	0.635222	0.311919	0.6319	0.992639
PGS001395	Frequency of discomfort/pain in abdomen in last 3 months	HP:0100694	Tibial torsion	5	-0.000906456	0.000941256	-0.963028	0.335632	0.341529	0.3332	0.992639
PGS001396	Frequency of unenthusiasm / disinterest in last 2 weeks	HP:0100694	Tibial torsion	5	-0.0001585	0.000945048	-0.167716	0.866821	0.303611	0.8698	0.992639
PGS001397	Frequency of walking for pleasure in last 4 weeks	HP:0100694	Tibial torsion	5	0.00136712	0.000940681	1.45333	0.146266	0.391439	0.146	0.992639
PGS001398	Friendship satisfaction	HP:0100694	Tibial torsion	5	0.000838193	0.000958132	0.87482	0.381761	0.334696	0.3894	0.992639
PGS001399	GE / gI antigen for Varicella Zoster Virus	HP:0100694	Tibial torsion	5	0.00121175	0.000940972	1.28776	0.197955	0.372327	0.2037	0.992639
PGS001401	Health satisfaction	HP:0100694	Tibial torsion	5	-0.000413255	0.00093955	-0.439844	0.660091	0.310584	0.668	0.992639
PGS001403	Heel bone mineral density (BMD) (L)	HP:0100694	Tibial torsion	5	-0.00172718	0.000955202	-1.80818	0.0707054	0.440148	0.0723	0.992639
PGS001404	Heel bone mineral density (BMD) (R)	HP:0100694	Tibial torsion	5	-0.00160204	0.000961984	-1.66535	0.0959745	0.419274	0.095	0.992639
PGS001407	HTLV-1 gag antigen for Human T-Lymphotropic Virus 1	HP:0100694	Tibial torsion	5	-0.000254582	0.000951209	-0.26764	0.789	0.305446	0.7908	0.992639
PGS001409	Intra-ocular pressure, corneal-compensated (L)	HP:0100694	Tibial torsion	5	-0.00110677	0.000937925	-1.18003	0.238109	0.361126	0.2407	0.992639
PGS001410	Intra-ocular pressure, corneal-compensated (R)	HP:0100694	Tibial torsion	5	-0.000305026	0.000961082	-0.317377	0.750985	0.306673	0.7484	0.992639
PGS001411	Intra-ocular pressure, Goldmann-correlated (L)	HP:0100694	Tibial torsion	5	0.000164481	0.000946297	0.173815	0.862025	0.303699	0.8608	0.992639
PGS001412	LV ejection fraction	HP:0100694	Tibial torsion	5	0.000618483	0.00095121	0.650206	0.515622	0.320254	0.5037	0.992639
PGS001413	LV stroke volume	HP:0100694	Tibial torsion	5	0.000172129	0.000948024	0.181566	0.855939	0.303815	0.8607	0.992639
PGS001414	Lymphocyte %	HP:0100694	Tibial torsion	5	-0.00165348	0.000918534	-1.80012	0.0719683	0.438925	0.0706	0.992639
PGS001415	Mean FA in anterior limb of internal capsule on FA skeleton (L)	HP:0100694	Tibial torsion	5	-0.00122799	0.000938351	-1.30866	0.190776	0.374613	0.191	0.992639
PGS001416	Mean FA in anterior limb of internal capsule on FA skeleton (R)	HP:0100694	Tibial torsion	5	-0.000715027	0.000959169	-0.745465	0.456065	0.32586	0.4595	0.992639
PGS001417	Mean FA in body of corpus callosum on FA skeleton	HP:0100694	Tibial torsion	5	-0.000462107	0.000957141	-0.482799	0.629283	0.312256	0.6197	0.992639
PGS001418	Mean FA in cerebral peduncle on FA skeleton (L)	HP:0100694	Tibial torsion	5	0.000964968	0.000950143	1.0156	0.309923	0.345914	0.3126	0.992639
PGS001419	Mean FA in cingulum cingulate gyrus on FA skeleton (L)	HP:0100694	Tibial torsion	5	0.000812045	0.000964433	0.841992	0.399877	0.33232	0.3979	0.992639
PGS001420	Mean FA in cingulum cingulate gyrus on FA skeleton (R)	HP:0100694	Tibial torsion	5	0.00219684	0.00096639	2.27324	0.0231007	0.519929	0.022	0.992639
PGS001421	Mean FA in cingulum hippocampus on FA skeleton (L)	HP:0100694	Tibial torsion	5	-0.000376683	0.000948008	-0.397342	0.691151	0.309084	0.6918	0.992639
PGS001422	Mean FA in cingulum hippocampus on FA skeleton (R)	HP:0100694	Tibial torsion	5	0.000212644	0.000947149	0.22451	0.82238	0.304551	0.8316	0.992639
PGS001423	Mean FA in corticospinal tract on FA skeleton (R)	HP:0100694	Tibial torsion	5	0.00113964	0.000926775	1.22968	0.218939	0.366167	0.22	0.992639
PGS001424	Mean FA in external capsule on FA skeleton (R)	HP:0100694	Tibial torsion	5	0.000887874	0.000942969	0.941573	0.346508	0.339807	0.3464	0.992639
PGS001425	Mean FA in fornix cres+stria terminalis on FA skeleton (R)	HP:0100694	Tibial torsion	5	0.000964531	0.000947886	1.01756	0.308991	0.346082	0.3039	0.992639
PGS001426	Mean FA in fornix on FA skeleton	HP:0100694	Tibial torsion	5	0.000666402	0.000947601	0.703252	0.481968	0.323282	0.4852	0.992639
PGS001427	Mean FA in genu of corpus callosum on FA skeleton	HP:0100694	Tibial torsion	5	-0.000260113	0.000969509	-0.268294	0.788496	0.305461	0.7891	0.992639
PGS001428	Mean FA in inferior cerebellar peduncle on FA skeleton (R)	HP:0100694	Tibial torsion	5	0.000897899	0.000925168	0.970526	0.331884	0.34214	0.3281	0.992639
PGS001429	Mean FA in middle cerebellar peduncle on FA skeleton	HP:0100694	Tibial torsion	5	0.00116591	0.000953924	1.22222	0.221746	0.365397	0.2289	0.992639
PGS001430	Mean FA in posterior limb of internal capsule on FA skeleton (L)	HP:0100694	Tibial torsion	5	-0.000835761	0.000930399	-0.898283	0.369126	0.33645	0.3744	0.992639
PGS001432	Mean FA in posterior thalamic radiation on FA skeleton (L)	HP:0100694	Tibial torsion	5	-0.00129689	0.000936621	-1.38465	0.16629	0.383232	0.1652	0.992639
PGS001433	Mean FA in posterior thalamic radiation on FA skeleton (R)	HP:0100694	Tibial torsion	5	-0.000757217	0.000956365	-0.791766	0.428576	0.328861	0.4279	0.992639
PGS001436	Mean FA in sagittal stratum on FA skeleton (L)	HP:0100694	Tibial torsion	5	0.000916183	0.000951852	0.962527	0.335883	0.341489	0.3391	0.992639
PGS001437	Mean FA in sagittal stratum on FA skeleton (R)	HP:0100694	Tibial torsion	5	0.000633876	0.000957761	0.661831	0.508144	0.320898	0.5116	0.992639
PGS001438	Mean FA in splenium of corpus callosum on FA skeleton	HP:0100694	Tibial torsion	5	0.00016763	0.000926655	0.180898	0.856463	0.303805	0.8594	0.992639
PGS001440	Mean FA in superior cerebellar peduncle on FA skeleton (R)	HP:0100694	Tibial torsion	5	-0.000882035	0.000939038	-0.939296	0.347675	0.339627	0.342	0.992639
PGS001441	Mean FA in superior corona radiata on FA skeleton (L)	HP:0100694	Tibial torsion	5	-0.000275124	0.00095397	-0.288399	0.773067	0.305933	0.7717	0.992639
PGS001442	Mean FA in superior corona radiata on FA skeleton (R)	HP:0100694	Tibial torsion	5	0.00097357	0.000959755	1.01439	0.310498	0.34581	0.302	0.992639
PGS001443	Mean FA in superior fronto-occipital fasciculus on FA skeleton (L)	HP:0100694	Tibial torsion	5	0.00022985	0.000933374	0.246257	0.805504	0.304982	0.806	0.992639
PGS001444	Mean FA in superior fronto-occipital fasciculus on FA skeleton (R)	HP:0100694	Tibial torsion	5	0.000304607	0.000929833	0.327593	0.743248	0.306951	0.739	0.992639
PGS001445	Mean FA in superior longitudinal fasciculus on FA skeleton (L)	HP:0100694	Tibial torsion	5	0.000750206	0.000937567	0.800162	0.423697	0.329424	0.4254	0.992639
PGS001447	Mean FA in tapetum on FA skeleton (L)	HP:0100694	Tibial torsion	5	-0.000428826	0.00095012	-0.451338	0.651787	0.311016	0.6509	0.992639
PGS001448	Mean FA in tapetum on FA skeleton (R)	HP:0100694	Tibial torsion	5	-0.000129534	0.000935878	-0.138409	0.889929	0.303233	0.8857	0.992639
PGS001449	Mean FA in uncinate fasciculus on FA skeleton (R)	HP:0100694	Tibial torsion	5	0.000551588	0.000957602	0.57601	0.564664	0.316418	0.5582	0.992639
PGS001450	Mean ICVF in anterior corona radiata on FA skeleton (L)	HP:0100694	Tibial torsion	5	0.00141769	0.000938583	1.51046	0.13106	0.398569	0.1352	0.992639
PGS001451	Mean ICVF in anterior corona radiata on FA skeleton (R)	HP:0100694	Tibial torsion	5	0.00151143	0.000941951	1.60458	0.108721	0.41091	0.1045	0.992639
PGS001452	Mean ICVF in anterior limb of internal capsule on FA skeleton (L)	HP:0100694	Tibial torsion	5	0.000652755	0.000949864	0.687209	0.492018	0.322341	0.4869	0.992639
PGS001453	Mean ICVF in anterior limb of internal capsule on FA skeleton (R)	HP:0100694	Tibial torsion	5	0.00112522	0.000950228	1.18415	0.236471	0.361537	0.2411	0.992639
PGS001454	Mean ICVF in body of corpus callosum on FA skeleton	HP:0100694	Tibial torsion	5	0.000785304	0.000931892	0.842699	0.399482	0.33237	0.4064	0.992639
PGS001455	Mean ICVF in cerebral peduncle on FA skeleton (L)	HP:0100694	Tibial torsion	5	-0.000281277	0.000943845	-0.298012	0.76572	0.306171	0.7623	0.992639
PGS001456	Mean ICVF in cerebral peduncle on FA skeleton (R)	HP:0100694	Tibial torsion	5	-0.00060543	0.000939343	-0.644525	0.519298	0.319944	0.5207	0.992639
PGS001457	Mean ICVF in cingulum cingulate gyrus on FA skeleton (L)	HP:0100694	Tibial torsion	5	-0.000522016	0.00094249	-0.553868	0.579721	0.315363	0.5685	0.992639
PGS001460	Mean ICVF in cingulum hippocampus on FA skeleton (R)	HP:0100694	Tibial torsion	5	0.000620419	0.000933725	0.664456	0.506463	0.321044	0.5068	0.992639
PGS001462	Mean ICVF in external capsule on FA skeleton (R)	HP:0100694	Tibial torsion	5	0.00100554	0.000931043	1.08001	0.280248	0.351602	0.284	0.992639
PGS001463	Mean ICVF in fornix cres+stria terminalis on FA skeleton (L)	HP:0100694	Tibial torsion	5	0.00143791	0.0009336	1.54017	0.123652	0.402385	0.1222	0.992639
PGS001464	Mean ICVF in fornix cres+stria terminalis on FA skeleton (R)	HP:0100694	Tibial torsion	5	0.000834658	0.00093794	0.889884	0.373619	0.335817	0.3776	0.992639
PGS001465	Mean ICVF in fornix on FA skeleton	HP:0100694	Tibial torsion	5	0.000823531	0.000935509	0.880303	0.378785	0.335102	0.375	0.992639
PGS001466	Mean ICVF in genu of corpus callosum on FA skeleton	HP:0100694	Tibial torsion	5	0.000849388	0.000937542	0.905974	0.365042	0.337035	0.3615	0.992639
PGS001467	Mean ICVF in inferior cerebellar peduncle on FA skeleton (L)	HP:0100694	Tibial torsion	5	0.000268161	0.000939666	0.285379	0.775379	0.30586	0.776	0.992639
PGS001468	Mean ICVF in inferior cerebellar peduncle on FA skeleton (R)	HP:0100694	Tibial torsion	5	0.000681861	0.000933361	0.730544	0.46513	0.324932	0.4629	0.992639
PGS001470	Mean ICVF in medial lemniscus on FA skeleton (R)	HP:0100694	Tibial torsion	5	-0.000174415	0.000935287	-0.186483	0.852082	0.303891	0.854	0.992639
PGS001471	Mean ICVF in middle cerebellar peduncle on FA skeleton	HP:0100694	Tibial torsion	5	0.000236015	0.000934249	0.252626	0.800579	0.305116	0.7981	0.992639
PGS001472	Mean ICVF in posterior corona radiata on FA skeleton (L)	HP:0100694	Tibial torsion	5	0.00082012	0.000948415	0.864727	0.387276	0.333956	0.3859	0.992639
PGS001473	Mean ICVF in posterior corona radiata on FA skeleton (R)	HP:0100694	Tibial torsion	5	0.00113208	0.000937722	1.20727	0.227451	0.363866	0.2286	0.992639
PGS001474	Mean ICVF in posterior limb of internal capsule on FA skeleton (L)	HP:0100694	Tibial torsion	5	0.000372961	0.000937583	0.39779	0.690821	0.309099	0.6985	0.992639
PGS001475	Mean ICVF in posterior limb of internal capsule on FA skeleton (R)	HP:0100694	Tibial torsion	5	0.000914005	0.000937079	0.975377	0.329473	0.342538	0.3357	0.992639
PGS001476	Mean ICVF in posterior thalamic radiation on FA skeleton (L)	HP:0100694	Tibial torsion	5	-0.000226457	0.000947381	-0.239035	0.811099	0.304835	0.8116	0.992639
PGS001478	Mean ICVF in retrolenticular part of internal capsule on FA skeleton (L)	HP:0100694	Tibial torsion	5	0.00176769	0.000949818	1.86108	0.0628566	0.448312	0.06	0.992639
PGS001479	Mean ICVF in retrolenticular part of internal capsule on FA skeleton (R)	HP:0100694	Tibial torsion	5	0.00160398	0.000944794	1.6977	0.0896954	0.423852	0.0896	0.992639
PGS001480	Mean ICVF in sagittal stratum on FA skeleton (L)	HP:0100694	Tibial torsion	5	0.0010885	0.000945875	1.15078	0.249938	0.358254	0.2554	0.992639
PGS001481	Mean ICVF in sagittal stratum on FA skeleton (R)	HP:0100694	Tibial torsion	5	0.00142167	0.00094549	1.50363	0.132811	0.397702	0.1325	0.992639
PGS001482	Mean ICVF in superior cerebellar peduncle on FA skeleton (L)	HP:0100694	Tibial torsion	5	0.000767967	0.000943501	0.813954	0.415753	0.330363	0.4122	0.992639
PGS001483	Mean ICVF in superior cerebellar peduncle on FA skeleton (R)	HP:0100694	Tibial torsion	5	-0.00032124	0.000943644	-0.340425	0.733567	0.307313	0.7279	0.992639
PGS001484	Mean ICVF in superior corona radiata on FA skeleton (L)	HP:0100694	Tibial torsion	5	0.0013332	0.00093238	1.42989	0.152882	0.388594	0.1487	0.992639
PGS001485	Mean ICVF in superior corona radiata on FA skeleton (R)	HP:0100694	Tibial torsion	5	0.000833554	0.000929463	0.896813	0.36991	0.336339	0.3662	0.992639
PGS001486	Mean ICVF in superior fronto-occipital fasciculus on FA skeleton (L)	HP:0100694	Tibial torsion	5	0.000814694	0.000938603	0.867985	0.38549	0.334194	0.3877	0.992639
PGS001487	Mean ICVF in superior fronto-occipital fasciculus on FA skeleton (R)	HP:0100694	Tibial torsion	5	0.00086213	0.000926236	0.930789	0.352058	0.338956	0.3526	0.992639
PGS001488	Mean ICVF in superior longitudinal fasciculus on FA skeleton (L)	HP:0100694	Tibial torsion	5	0.00014267	0.000947397	0.150591	0.880311	0.303381	0.8815	0.992639
PGS001490	Mean ICVF in tapetum on FA skeleton (L)	HP:0100694	Tibial torsion	5	0.000196645	0.000931356	0.211138	0.832797	0.304305	0.8378	0.992639
PGS001491	Mean ICVF in uncinate fasciculus on FA skeleton (L)	HP:0100694	Tibial torsion	5	0.001499	0.00093718	1.59948	0.109847	0.410223	0.1146	0.992639
PGS001492	Mean ICVF in uncinate fasciculus on FA skeleton (R)	HP:0100694	Tibial torsion	5	0.000567815	0.000937315	0.605789	0.544713	0.317902	0.5412	0.992639
PGS001493	Mean ISOVF in anterior corona radiata on FA skeleton (L)	HP:0100694	Tibial torsion	5	0.000570266	0.000952522	0.59869	0.549437	0.317541	0.5504	0.992639
PGS001494	Mean ISOVF in anterior corona radiata on FA skeleton (R)	HP:0100694	Tibial torsion	5	-0.000678379	0.000946218	-0.716938	0.473483	0.324101	0.4715	0.992639
PGS001495	Mean ISOVF in body of corpus callosum on FA skeleton	HP:0100694	Tibial torsion	5	0.000536089	0.000972196	0.551421	0.581397	0.315249	0.5849	0.992639
PGS001496	Mean ISOVF in cingulum cingulate gyrus on FA skeleton (L)	HP:0100694	Tibial torsion	5	-0.000991559	0.00095545	-1.03779	0.299472	0.347834	0.2964	0.992639
PGS001497	Mean ISOVF in cingulum cingulate gyrus on FA skeleton (R)	HP:0100694	Tibial torsion	5	-0.000580676	0.000948954	-0.611912	0.540655	0.318216	0.5459	0.992639
PGS001498	Mean ISOVF in external capsule on FA skeleton (L)	HP:0100694	Tibial torsion	5	-0.00192958	0.000924337	-2.08753	0.0369474	0.485904	0.0377	0.992639
PGS001499	Mean ISOVF in fornix on FA skeleton	HP:0100694	Tibial torsion	5	-0.000151886	0.00094616	-0.160528	0.872479	0.303511	0.8704	0.992639
PGS001500	Mean ISOVF in posterior corona radiata on FA skeleton (L)	HP:0100694	Tibial torsion	5	-0.00104282	0.000921283	-1.13192	0.257784	0.35644	0.2584	0.992639
PGS001501	Mean ISOVF in posterior thalamic radiation on FA skeleton (L)	HP:0100694	Tibial torsion	5	-0.00159791	0.000943459	-1.69367	0.0904598	0.423277	0.0886	0.992639
PGS001502	Mean ISOVF in sagittal stratum on FA skeleton (L)	HP:0100694	Tibial torsion	5	0.000960104	0.000947398	1.01341	0.310967	0.345726	0.3142	0.992639
PGS001504	Mean ISOVF in superior cerebellar peduncle on FA skeleton (R)	HP:0100694	Tibial torsion	5	0.00118216	0.000943744	1.25262	0.210466	0.368567	0.2147	0.992639
PGS001505	Mean ISOVF in superior corona radiata on FA skeleton (L)	HP:0100694	Tibial torsion	5	-0.00105073	0.00094674	-1.10983	0.267183	0.354354	0.2608	0.992639
PGS001506	Mean ISOVF in superior corona radiata on FA skeleton (R)	HP:0100694	Tibial torsion	5	-0.0007754	0.000957515	-0.809805	0.418134	0.330079	0.4199	0.992639
PGS001507	Median T2star in caudate (L)	HP:0100694	Tibial torsion	5	0.00109363	0.000943965	1.15855	0.246756	0.35901	0.2443	0.992639
PGS001508	Median T2star in caudate (R)	HP:0100694	Tibial torsion	5	0.000886343	0.000947408	0.935546	0.349603	0.33933	0.348	0.992639
PGS001509	Median T2star in pallidum (L)	HP:0100694	Tibial torsion	5	0.000706987	0.000936097	0.755249	0.450175	0.326479	0.448	0.992639
PGS001510	Median T2star in pallidum (R)	HP:0100694	Tibial torsion	5	0.000634336	0.00093085	0.681459	0.495648	0.322009	0.4929	0.992639
PGS001511	Median T2star in putamen (L)	HP:0100694	Tibial torsion	5	0.000477238	0.000952175	0.501208	0.616271	0.31302	0.6118	0.992639
PGS001512	Median T2star in putamen (R)	HP:0100694	Tibial torsion	5	0.000913168	0.000944961	0.966356	0.333965	0.3418	0.3313	0.992639
PGS001513	Median T2star in thalamus (R)	HP:0100694	Tibial torsion	5	-0.00144871	0.000939716	-1.54165	0.123293	0.402576	0.1207	0.992639
PGS001514	Non-cancer illness year/age first occurred	HP:0100694	Tibial torsion	5	-0.00114409	0.000945844	-1.2096	0.226553	0.364104	0.2247	0.992639
PGS001516	Other diseases of intestine (time-to-event)	HP:0100694	Tibial torsion	5	0.000934662	0.000968384	0.965177	0.334555	0.341704	0.3244	0.992639
PGS001519	Position of pulse wave notch	HP:0100694	Tibial torsion	5	-0.000611642	0.000938501	-0.651722	0.514644	0.320338	0.5168	0.992639
PGS001520	Position of the pulse wave peak	HP:0100694	Tibial torsion	5	-0.00172839	0.00094344	-1.83201	0.0670759	0.443796	0.0748	0.992639
PGS001522	Psoriatic and enteropathic arthropathies (time-to-event)	HP:0100694	Tibial torsion	5	0.000416839	0.000927354	0.449493	0.653117	0.310946	0.6572	0.992639
PGS001530	Speed of sound through heel (L)	HP:0100694	Tibial torsion	5	-0.00136493	0.000953181	-1.43198	0.152283	0.388845	0.147	0.992639
PGS001531	Speed of sound through heel (R)	HP:0100694	Tibial torsion	5	-0.00139787	0.000954582	-1.46438	0.143224	0.392797	0.1417	0.992639
PGS001533	Tinnitus severity	HP:0100694	Tibial torsion	5	0.00053856	0.000954742	0.564089	0.572747	0.315845	0.5803	0.992639
PGS001536	Vitiligo (time-to-event)	HP:0100694	Tibial torsion	5	-0.0012725	0.000944258	-1.34762	0.177911	0.378971	0.1797	0.992639
PGS001537	Volume of accumbens (L)	HP:0100694	Tibial torsion	5	0.000192491	0.000936731	0.205492	0.837205	0.304206	0.844	0.992639
PGS001538	Volume of accumbens (R)	HP:0100694	Tibial torsion	5	0.000129966	0.000925192	0.140474	0.888297	0.303257	0.885	0.992639
PGS001539	Volume of brain stem + 4th ventricle	HP:0100694	Tibial torsion	5	0.000279839	0.000923784	0.302927	0.761972	0.306295	0.7649	0.992639
PGS001540	Volume of brain, grey+white matter	HP:0100694	Tibial torsion	5	-0.000982783	0.000923714	-1.06395	0.287461	0.350151	0.2886	0.992639
PGS001541	Volume of brain, grey+white matter (normalised for head size)	HP:0100694	Tibial torsion	5	-0.000967957	0.000944689	-1.02463	0.305642	0.34669	0.3043	0.992639
PGS001542	Volume of caudate (L)	HP:0100694	Tibial torsion	5	-0.000561064	0.000946043	-0.593064	0.553195	0.317259	0.5526	0.992639
PGS001543	Volume of caudate (R)	HP:0100694	Tibial torsion	5	-0.000800541	0.000950046	-0.842634	0.399518	0.332366	0.3979	0.992639
PGS001544	Volume of grey matter	HP:0100694	Tibial torsion	5	-0.00134227	0.000927086	-1.44784	0.147795	0.390769	0.1522	0.992639
PGS001545	Volume of grey matter (normalised for head size)	HP:0100694	Tibial torsion	5	-0.000308838	0.00093481	-0.330376	0.741145	0.307028	0.7411	0.992639
PGS001546	Volume of grey matter in Amygdala (L)	HP:0100694	Tibial torsion	5	-0.000332234	0.00092132	-0.360607	0.718426	0.307909	0.7085	0.992639
PGS001548	Volume of grey matter in Central Opercular Cortex (L)	HP:0100694	Tibial torsion	5	-0.00149713	0.000927751	-1.61372	0.106722	0.412148	0.1093	0.992639
PGS001549	Volume of grey matter in Central Opercular Cortex (R)	HP:0100694	Tibial torsion	5	-0.00107673	0.000939343	-1.14626	0.251803	0.357817	0.2469	0.992639
PGS001550	Volume of grey matter in Cingulate Gyrus, anterior division (L)	HP:0100694	Tibial torsion	5	-0.00164824	0.000938937	-1.75543	0.0793154	0.43224	0.0798	0.992639
PGS001551	Volume of grey matter in Cingulate Gyrus, anterior division (R)	HP:0100694	Tibial torsion	5	-0.00153751	0.000923212	-1.6654	0.0959661	0.41928	0.0962	0.992639
PGS001552	Volume of grey matter in Cingulate Gyrus, posterior division (R)	HP:0100694	Tibial torsion	5	0.000707864	0.000929606	0.761467	0.446454	0.326877	0.4442	0.992639
PGS001553	Volume of grey matter in Crus I Cerebellum (R)	HP:0100694	Tibial torsion	5	0.00149121	0.000941165	1.58443	0.113229	0.408206	0.1091	0.992639
PGS001554	Volume of grey matter in Crus II Cerebellum (L)	HP:0100694	Tibial torsion	5	-0.000360062	0.00094521	-0.380933	0.703287	0.308545	0.7063	0.992639
PGS001555	Volume of grey matter in Crus II Cerebellum (R)	HP:0100694	Tibial torsion	5	-0.000174588	0.000976833	-0.178729	0.858166	0.303772	0.8579	0.992639
PGS001556	Volume of grey matter in Cuneal Cortex (R)	HP:0100694	Tibial torsion	5	0.00048002	0.000943724	0.508644	0.611049	0.313336	0.6162	0.992639
PGS001557	Volume of grey matter in Frontal Operculum Cortex (L)	HP:0100694	Tibial torsion	5	-0.00264199	0.000939912	-2.81089	0.00498111	0.634597	0.0049	0.992639
PGS001558	Volume of grey matter in Frontal Orbital Cortex (L)	HP:0100694	Tibial torsion	5	0.000533884	0.000932243	0.572688	0.56691	0.316257	0.5681	0.992639
PGS001559	Volume of grey matter in Frontal Orbital Cortex (R)	HP:0100694	Tibial torsion	5	0.000366669	0.000936666	0.391462	0.695491	0.308888	0.7009	0.992639
PGS001560	Volume of grey matter in Frontal Pole (L)	HP:0100694	Tibial torsion	5	-0.000818892	0.000943174	-0.86823	0.385356	0.334212	0.3922	0.992639
PGS001561	Volume of grey matter in Heschl's Gyrus (includes H1 and H2) (L)	HP:0100694	Tibial torsion	5	0.000184779	0.000924755	0.199814	0.841643	0.304109	0.8426	0.992639
PGS001562	Volume of grey matter in Heschl's Gyrus (includes H1 and H2) (R)	HP:0100694	Tibial torsion	5	-0.000627744	0.000942729	-0.66588	0.505553	0.321124	0.5023	0.992639
PGS001564	Volume of grey matter in Hippocampus (R)	HP:0100694	Tibial torsion	5	0.000451555	0.000951574	0.474535	0.635162	0.311922	0.6333	0.992639
PGS001565	Volume of grey matter in I-IV Cerebellum (L)	HP:0100694	Tibial torsion	5	-0.00154201	0.00095196	-1.61982	0.105403	0.41298	0.1031	0.992639
PGS001567	Volume of grey matter in Inferior Frontal Gyrus, pars triangularis (R)	HP:0100694	Tibial torsion	5	-0.000658772	0.000953694	-0.690758	0.489785	0.322547	0.496	0.992639
PGS001568	Volume of grey matter in Inferior Temporal Gyrus, posterior division (L)	HP:0100694	Tibial torsion	5	0.000311349	0.000938078	0.331901	0.739993	0.307071	0.7407	0.992639
PGS001569	Volume of grey matter in Insular Cortex (L)	HP:0100694	Tibial torsion	5	0.000336923	0.000940488	0.358243	0.720193	0.307838	0.7181	0.992639
PGS001570	Volume of grey matter in Insular Cortex (R)	HP:0100694	Tibial torsion	5	0.000245914	0.000943824	0.260551	0.794462	0.305288	0.7967	0.992639
PGS001571	Volume of grey matter in Intracalcarine Cortex (L)	HP:0100694	Tibial torsion	5	-0.00193742	0.000966186	-2.00523	0.0450524	0.471747	0.0434	0.992639
PGS001572	Volume of grey matter in IX Cerebellum (L)	HP:0100694	Tibial torsion	5	-0.000202407	0.00092859	-0.217972	0.82747	0.304429	0.8286	0.992639
PGS001573	Volume of grey matter in IX Cerebellum (R)	HP:0100694	Tibial torsion	5	0.000473684	0.000931376	0.508585	0.611091	0.313334	0.6046	0.992639
PGS001574	Volume of grey matter in Lateral Occipital Cortex, inferior division (R)	HP:0100694	Tibial torsion	5	-0.000900609	0.000943293	-0.95475	0.339802	0.34086	0.339	0.992639
PGS001575	Volume of grey matter in Lateral Occipital Cortex, superior division (R)	HP:0100694	Tibial torsion	5	-0.000734043	0.000940471	-0.780506	0.435171	0.328115	0.4321	0.992639
PGS001576	Volume of grey matter in Lingual Gyrus (R)	HP:0100694	Tibial torsion	5	-0.00101285	0.00094682	-1.06974	0.284848	0.350671	0.2855	0.992639
PGS001577	Volume of grey matter in Middle Frontal Gyrus (L)	HP:0100694	Tibial torsion	5	-0.00128879	0.000948364	-1.35896	0.17429	0.380263	0.1765	0.992639
PGS001579	Volume of grey matter in Middle Temporal Gyrus, posterior division (R)	HP:0100694	Tibial torsion	5	-0.000542732	0.000952089	-0.570043	0.568703	0.316129	0.5672	0.992639
PGS001580	Volume of grey matter in Occipital Fusiform Gyrus (L)	HP:0100694	Tibial torsion	5	-0.000300234	0.000950782	-0.315776	0.752201	0.30663	0.7503	0.992639
PGS001581	Volume of grey matter in Occipital Pole (R)	HP:0100694	Tibial torsion	5	-0.000943938	0.000944651	-0.999245	0.317778	0.344525	0.3258	0.992639
PGS001583	Volume of grey matter in Parahippocampal Gyrus, anterior division (L)	HP:0100694	Tibial torsion	5	-0.00128992	0.000937513	-1.3759	0.168983	0.382215	0.1696	0.992639
PGS001584	Volume of grey matter in Parahippocampal Gyrus, anterior division (R)	HP:0100694	Tibial torsion	5	-0.000504595	0.000944468	-0.534263	0.593209	0.314463	0.5934	0.992639
PGS001585	Volume of grey matter in Parahippocampal Gyrus, posterior division (L)	HP:0100694	Tibial torsion	5	-0.000444368	0.000927157	-0.47928	0.631784	0.312113	0.6328	0.992639
PGS001586	Volume of grey matter in Parahippocampal Gyrus, posterior division (R)	HP:0100694	Tibial torsion	5	0.000886151	0.000954232	0.928654	0.353163	0.338789	0.3516	0.992639
PGS001587	Volume of grey matter in Planum Polare (L)	HP:0100694	Tibial torsion	5	-0.000574927	0.000934549	-0.615192	0.538487	0.318386	0.5298	0.992639
PGS001589	Volume of grey matter in Planum Temporale (L)	HP:0100694	Tibial torsion	5	-0.000227483	0.00094012	-0.241973	0.808822	0.304894	0.8031	0.992639
PGS001590	Volume of grey matter in Precentral Gyrus (L)	HP:0100694	Tibial torsion	5	-0.0008418	0.000935145	-0.900181	0.368116	0.336594	0.3703	0.992639
PGS001591	Volume of grey matter in Precentral Gyrus (R)	HP:0100694	Tibial torsion	5	-0.000716821	0.00092208	-0.777395	0.437003	0.32791	0.4336	0.992639
PGS001592	Volume of grey matter in Precuneous Cortex (L)	HP:0100694	Tibial torsion	5	-0.000828192	0.000918356	-0.90182	0.367244	0.336718	0.3607	0.992639
PGS001595	Volume of grey matter in Subcallosal Cortex (L)	HP:0100694	Tibial torsion	5	-0.000601657	0.000928495	-0.647991	0.517054	0.320133	0.5195	0.992639
PGS001596	Volume of grey matter in Subcallosal Cortex (R)	HP:0100694	Tibial torsion	5	-0.000312212	0.000941776	-0.331514	0.740286	0.30706	0.7439	0.992639
PGS001597	Volume of grey matter in Superior Frontal Gyrus (L)	HP:0100694	Tibial torsion	5	0.000524831	0.000916249	0.572805	0.566831	0.316263	0.5627	0.992639
PGS001598	Volume of grey matter in Superior Frontal Gyrus (R)	HP:0100694	Tibial torsion	5	0.000272113	0.000936496	0.290566	0.771409	0.305986	0.776	0.992639
PGS001600	Volume of grey matter in Superior Temporal Gyrus, posterior division (L)	HP:0100694	Tibial torsion	5	0.000399472	0.000934488	0.427477	0.669071	0.310132	0.6658	0.992639
PGS001602	Volume of grey matter in Supracalcarine Cortex (R)	HP:0100694	Tibial torsion	5	-0.000444122	0.00094818	-0.468394	0.639546	0.311678	0.6474	0.992639
PGS001604	Volume of grey matter in Temporal Fusiform Cortex, posterior division (L)	HP:0100694	Tibial torsion	5	-0.000697534	0.000938485	-0.743255	0.457401	0.325721	0.4517	0.992639
PGS001605	Volume of grey matter in Temporal Fusiform Cortex, posterior division (R)	HP:0100694	Tibial torsion	5	0.000632794	0.000944839	0.669737	0.503091	0.321341	0.499	0.992639
PGS001606	Volume of grey matter in Temporal Pole (L)	HP:0100694	Tibial torsion	5	-0.000399814	0.000943529	-0.423743	0.671792	0.309998	0.6706	0.992639
PGS001608	Volume of grey matter in Thalamus (L)	HP:0100694	Tibial torsion	5	-0.000552672	0.000950485	-0.581463	0.560984	0.316684	0.5623	0.992639
PGS001609	Volume of grey matter in Thalamus (R)	HP:0100694	Tibial torsion	5	0.000652801	0.000938297	0.695729	0.486667	0.322838	0.4842	0.992639
PGS001610	Volume of grey matter in V Cerebellum (L)	HP:0100694	Tibial torsion	5	-0.00110664	0.000952458	-1.16188	0.245401	0.359336	0.2493	0.992639
PGS001612	Volume of grey matter in Ventral Striatum (L)	HP:0100694	Tibial torsion	5	-0.000493172	0.000925202	-0.533042	0.594054	0.314408	0.594	0.992639
PGS001614	Volume of grey matter in Vermis Crus II Cerebellum	HP:0100694	Tibial torsion	5	-0.000349043	0.000951358	-0.36689	0.713734	0.308102	0.7208	0.992639
PGS001615	Volume of grey matter in Vermis IX Cerebellum	HP:0100694	Tibial torsion	5	-0.000873125	0.000928552	-0.940309	0.347155	0.339707	0.3454	0.992639
PGS001616	Volume of grey matter in Vermis VI Cerebellum	HP:0100694	Tibial torsion	5	0.000997619	0.000943446	1.05742	0.290428	0.349567	0.291	0.992639
PGS001617	Volume of grey matter in Vermis VIIb Cerebellum	HP:0100694	Tibial torsion	5	0.000900181	0.000961745	0.935987	0.349375	0.339365	0.3467	0.992639
PGS001618	Volume of grey matter in Vermis VIIIa Cerebellum	HP:0100694	Tibial torsion	5	-0.000886362	0.000952285	-0.930774	0.352065	0.338955	0.3469	0.992639
PGS001620	Volume of grey matter in Vermis X Cerebellum	HP:0100694	Tibial torsion	5	-0.000745375	0.000918723	-0.811317	0.417265	0.330182	0.414	0.992639
PGS001622	Volume of grey matter in VI Cerebellum (R)	HP:0100694	Tibial torsion	5	0.000201532	0.000943655	0.213566	0.830904	0.304348	0.8332	0.992639
PGS001623	Volume of grey matter in VIIb Cerebellum (L)	HP:0100694	Tibial torsion	5	-0.000184421	0.000940895	-0.196006	0.844622	0.304045	0.8488	0.992639
PGS001624	Volume of grey matter in VIIb Cerebellum (R)	HP:0100694	Tibial torsion	5	-0.00085346	0.000954653	-0.894001	0.371413	0.336126	0.3781	0.992639
PGS001625	Volume of grey matter in VIIIa Cerebellum (L)	HP:0100694	Tibial torsion	5	-0.00118538	0.0009393	-1.26198	0.207081	0.369558	0.2044	0.992639
PGS001626	Volume of grey matter in VIIIa Cerebellum (R)	HP:0100694	Tibial torsion	5	-0.00179306	0.000934105	-1.91955	0.0550349	0.457608	0.059	0.992639
PGS001627	Volume of grey matter in VIIIb Cerebellum (L)	HP:0100694	Tibial torsion	5	-0.00106435	0.000936509	-1.13651	0.255859	0.356879	0.2605	0.992639
PGS001628	Volume of grey matter in VIIIb Cerebellum (R)	HP:0100694	Tibial torsion	5	-0.00291692	0.000953469	-3.05927	0.00224363	0.695653	0.0024	0.992639
PGS001629	Volume of grey matter in X Cerebellum (R)	HP:0100694	Tibial torsion	5	0.00244288	0.000943272	2.58979	0.00966222	0.584539	0.0099	0.992639
PGS001630	Volume of hippocampus (L)	HP:0100694	Tibial torsion	5	-0.000318943	0.00094431	-0.337752	0.73558	0.307236	0.7389	0.992639
PGS001631	Volume of pallidum (L)	HP:0100694	Tibial torsion	5	-0.000449719	0.000932802	-0.482116	0.629768	0.312228	0.6321	0.992639
PGS001632	Volume of pallidum (R)	HP:0100694	Tibial torsion	5	-0.000462233	0.000934489	-0.494637	0.620902	0.312744	0.6204	0.992639
PGS001633	Volume of peripheral cortical grey matter	HP:0100694	Tibial torsion	5	-0.000655873	0.000918932	-0.713734	0.475462	0.323908	0.4761	0.992639
PGS001634	Volume of peripheral cortical grey matter (normalised for head size)	HP:0100694	Tibial torsion	5	-0.00144289	0.000933777	-1.54522	0.122427	0.40304	0.1256	0.992639
PGS001635	Volume of putamen (L)	HP:0100694	Tibial torsion	5	-0.000418574	0.000932526	-0.448861	0.653573	0.310922	0.6507	0.992639
PGS001636	Volume of putamen (R)	HP:0100694	Tibial torsion	5	0.00034508	0.000911515	0.378579	0.705034	0.30847	0.7087	0.992639
PGS001637	Volume of thalamus (L)	HP:0100694	Tibial torsion	5	-0.000171734	0.000947038	-0.181339	0.856117	0.303812	0.8561	0.992639
PGS001638	Volume of thalamus (R)	HP:0100694	Tibial torsion	5	0.00114556	0.000952181	1.20309	0.229063	0.363442	0.226	0.992639
PGS001639	Volume of ventricular cerebrospinal fluid	HP:0100694	Tibial torsion	5	0.000270642	0.00093951	0.288067	0.773321	0.305925	0.7793	0.992639
PGS001640	Volume of white matter	HP:0100694	Tibial torsion	5	-0.000922474	0.000930653	-0.991212	0.321684	0.343851	0.3247	0.992639
PGS001641	Volume of white matter (normalised for head size)	HP:0100694	Tibial torsion	5	-0.00035464	0.000953152	-0.372071	0.709874	0.308264	0.7144	0.992639
PGS001642	Volumetric scaling from T1 head image to standard space	HP:0100694	Tibial torsion	5	0.000642727	0.000926313	0.693855	0.487841	0.322728	0.4871	0.992639
PGS001643	WA FA in tract acoustic radiation (L)	HP:0100694	Tibial torsion	5	0.000720387	0.00094793	0.759958	0.447355	0.32678	0.4437	0.992639
PGS001644	WA FA in tract acoustic radiation (R)	HP:0100694	Tibial torsion	5	0.00138517	0.000948043	1.46108	0.144126	0.392391	0.1472	0.992639
PGS001646	WA FA in tract anterior thalamic radiation (R)	HP:0100694	Tibial torsion	5	-0.000321366	0.000947319	-0.339237	0.734461	0.307279	0.7381	0.992639
PGS001647	WA FA in tract cingulate gyrus part of cingulum (L)	HP:0100694	Tibial torsion	5	0.000620181	0.000941972	0.658386	0.510354	0.320706	0.5052	0.992639
PGS001648	WA FA in tract cingulate gyrus part of cingulum (R)	HP:0100694	Tibial torsion	5	0.0017766	0.000943971	1.88205	0.0599518	0.451614	0.0604	0.992639
PGS001649	WA FA in tract corticospinal tract (R)	HP:0100694	Tibial torsion	5	-0.00101472	0.00096047	-1.05649	0.290854	0.349484	0.2906	0.992639
PGS001650	WA FA in tract forceps major	HP:0100694	Tibial torsion	5	-0.00023267	0.000937122	-0.248281	0.803938	0.305025	0.8021	0.992639
PGS001651	WA FA in tract forceps minor	HP:0100694	Tibial torsion	5	-0.000280851	0.00094427	-0.297427	0.766167	0.306156	0.7673	0.992639
PGS001652	WA FA in tract inferior fronto-occipital fasciculus (L)	HP:0100694	Tibial torsion	5	-0.000491948	0.00093021	-0.528857	0.596954	0.314221	0.5924	0.992639
PGS001653	WA FA in tract inferior fronto-occipital fasciculus (R)	HP:0100694	Tibial torsion	5	-0.000250696	0.000953635	-0.262884	0.792663	0.305339	0.7935	0.992639
PGS001654	WA FA in tract inferior longitudinal fasciculus (L)	HP:0100694	Tibial torsion	5	-0.000472396	0.000925266	-0.510552	0.609712	0.313418	0.6065	0.992639
PGS001655	WA FA in tract inferior longitudinal fasciculus (R)	HP:0100694	Tibial torsion	5	-0.000867403	0.000948699	-0.914308	0.360648	0.337674	0.3579	0.992639
PGS001656	WA FA in tract posterior thalamic radiation (L)	HP:0100694	Tibial torsion	5	0.000314093	0.000924974	0.339569	0.734211	0.307288	0.7239	0.992639
PGS001657	WA FA in tract posterior thalamic radiation (R)	HP:0100694	Tibial torsion	5	0.000137865	0.000938885	0.146839	0.883271	0.303334	0.8829	0.992639
PGS001658	WA FA in tract superior longitudinal fasciculus (L)	HP:0100694	Tibial torsion	5	0.000810769	0.00094533	0.857658	0.391168	0.333443	0.3901	0.992639
PGS001659	WA FA in tract uncinate fasciculus (L)	HP:0100694	Tibial torsion	5	0.00041455	0.000933037	0.444301	0.656865	0.310751	0.663	0.992639
PGS001660	WA FA in tract uncinate fasciculus (R)	HP:0100694	Tibial torsion	5	0.000159336	0.000941936	0.169157	0.865687	0.303631	0.8681	0.992639
PGS001661	WA ICVF in tract acoustic radiation (L)	HP:0100694	Tibial torsion	5	0.0011167	0.000942203	1.1852	0.236058	0.361642	0.2374	0.992639
PGS001662	WA ICVF in tract acoustic radiation (R)	HP:0100694	Tibial torsion	5	0.00144173	0.00094699	1.52244	0.128034	0.400098	0.1293	0.992639
PGS001663	WA ICVF in tract anterior thalamic radiation (L)	HP:0100694	Tibial torsion	5	0.00095414	0.000932197	1.02354	0.306158	0.346596	0.3112	0.992639
PGS001664	WA ICVF in tract anterior thalamic radiation (R)	HP:0100694	Tibial torsion	5	0.00146589	0.000936844	1.56471	0.117784	0.405592	0.1166	0.992639
PGS001666	WA ICVF in tract cingulate gyrus part of cingulum (R)	HP:0100694	Tibial torsion	5	0.00149141	0.000926644	1.60948	0.107645	0.411574	0.1035	0.992639
PGS001667	WA ICVF in tract corticospinal tract (L)	HP:0100694	Tibial torsion	5	0.00163477	0.00093433	1.74967	0.0803047	0.43139	0.0799	0.992639
PGS001668	WA ICVF in tract corticospinal tract (R)	HP:0100694	Tibial torsion	5	0.000649829	0.000939238	0.691868	0.489088	0.322612	0.4936	0.992639
PGS001670	WA ICVF in tract forceps minor	HP:0100694	Tibial torsion	5	0.000994443	0.000936503	1.06187	0.288404	0.349964	0.2882	0.992639
PGS001671	WA ICVF in tract inferior fronto-occipital fasciculus (L)	HP:0100694	Tibial torsion	5	0.000702292	0.000934382	0.751611	0.45236	0.326248	0.4519	0.992639
PGS001672	WA ICVF in tract inferior fronto-occipital fasciculus (R)	HP:0100694	Tibial torsion	5	0.00127566	0.000940302	1.35665	0.175021	0.38	0.1761	0.992639
PGS001673	WA ICVF in tract inferior longitudinal fasciculus (L)	HP:0100694	Tibial torsion	5	0.000745623	0.000938577	0.794419	0.427031	0.329038	0.4171	0.992639
PGS001674	WA ICVF in tract inferior longitudinal fasciculus (R)	HP:0100694	Tibial torsion	5	0.000831154	0.000946609	0.878033	0.380015	0.334934	0.3813	0.992639
PGS001675	WA ICVF in tract medial lemniscus (L)	HP:0100694	Tibial torsion	5	0.00138693	0.000920162	1.50727	0.131875	0.398164	0.1352	0.992639
PGS001676	WA ICVF in tract medial lemniscus (R)	HP:0100694	Tibial torsion	5	0.000765624	0.000929621	0.823587	0.410257	0.331028	0.4079	0.992639
PGS001677	WA ICVF in tract middle cerebellar peduncle	HP:0100694	Tibial torsion	5	0.00125177	0.000931828	1.34335	0.179287	0.378487	0.177	0.992639
PGS001678	WA ICVF in tract parahippocampal part of cingulum (L)	HP:0100694	Tibial torsion	5	0.000175641	0.000928004	0.189268	0.849899	0.303935	0.8497	0.992639
PGS001679	WA ICVF in tract parahippocampal part of cingulum (R)	HP:0100694	Tibial torsion	5	0.00113412	0.000927215	1.22314	0.221398	0.365492	0.2234	0.992639
PGS001680	WA ICVF in tract posterior thalamic radiation (L)	HP:0100694	Tibial torsion	5	0.000482481	0.000943845	0.511186	0.609268	0.313446	0.6188	0.992639
PGS001681	WA ICVF in tract posterior thalamic radiation (R)	HP:0100694	Tibial torsion	5	0.00088925	0.000938652	0.947369	0.343547	0.340269	0.3428	0.992639
PGS001682	WA ICVF in tract superior longitudinal fasciculus (L)	HP:0100694	Tibial torsion	5	0.000560097	0.000951642	0.588558	0.556214	0.317034	0.5601	0.992639
PGS001683	WA ICVF in tract superior longitudinal fasciculus (R)	HP:0100694	Tibial torsion	5	0.000556886	0.000946676	0.588254	0.556418	0.317019	0.5555	0.992639
PGS001684	WA ICVF in tract superior thalamic radiation (L)	HP:0100694	Tibial torsion	5	0.00115681	0.000943504	1.22608	0.220289	0.365795	0.2097	0.992639
PGS001685	WA ICVF in tract superior thalamic radiation (R)	HP:0100694	Tibial torsion	5	0.00118396	0.00093719	1.2633	0.206605	0.369698	0.2081	0.992639
PGS001686	WA ICVF in tract uncinate fasciculus (L)	HP:0100694	Tibial torsion	5	0.00128862	0.000933723	1.38009	0.16769	0.382701	0.1673	0.992639
PGS001687	WA ICVF in tract uncinate fasciculus (R)	HP:0100694	Tibial torsion	5	0.000149088	0.000934488	0.159539	0.873257	0.303498	0.8747	0.992639
PGS001688	WA ISOVF in tract acoustic radiation (L)	HP:0100694	Tibial torsion	5	-0.000328521	0.000945127	-0.347594	0.728176	0.307521	0.728	0.992639
PGS001689	WA ISOVF in tract acoustic radiation (R)	HP:0100694	Tibial torsion	5	-0.00175761	0.000939722	-1.87035	0.0615588	0.449767	0.0621	0.992639
PGS001690	WA ISOVF in tract anterior thalamic radiation (R)	HP:0100694	Tibial torsion	5	0.00116554	0.000959782	1.21438	0.224724	0.364592	0.2255	0.992639
PGS001691	WA ISOVF in tract cingulate gyrus part of cingulum (L)	HP:0100694	Tibial torsion	5	-0.000307154	0.000941555	-0.32622	0.744287	0.306913	0.7465	0.992639
PGS001692	WA ISOVF in tract cingulate gyrus part of cingulum (R)	HP:0100694	Tibial torsion	5	-0.000863672	0.000948393	-0.910669	0.362563	0.337394	0.3574	0.992639
PGS001693	WA ISOVF in tract inferior fronto-occipital fasciculus (L)	HP:0100694	Tibial torsion	5	0.000740761	0.0009397	0.788295	0.430603	0.32863	0.4219	0.992639
PGS001694	WA ISOVF in tract inferior fronto-occipital fasciculus (R)	HP:0100694	Tibial torsion	5	-0.000309152	0.000947287	-0.326355	0.744185	0.306917	0.7434	0.992639
PGS001695	WA ISOVF in tract inferior longitudinal fasciculus (L)	HP:0100694	Tibial torsion	5	0.000508219	0.000941794	0.539629	0.589504	0.314706	0.5812	0.992639
PGS001696	WA ISOVF in tract inferior longitudinal fasciculus (R)	HP:0100694	Tibial torsion	5	-0.00130275	0.000932161	-1.39756	0.162377	0.384744	0.1599	0.992639
PGS001697	WA ISOVF in tract posterior thalamic radiation (R)	HP:0100694	Tibial torsion	5	0.000388007	0.000941711	0.412024	0.680359	0.309585	0.6877	0.992639
PGS001698	WA ISOVF in tract superior longitudinal fasciculus (L)	HP:0100694	Tibial torsion	5	0.000451479	0.000941676	0.479442	0.631669	0.31212	0.6344	0.992639
PGS001699	WA ISOVF in tract superior longitudinal fasciculus (R)	HP:0100694	Tibial torsion	5	-0.000928471	0.000950904	-0.976409	0.328962	0.342623	0.3304	0.992639
PGS001700	WA ISOVF in tract superior thalamic radiation (L)	HP:0100694	Tibial torsion	5	-0.00191398	0.000944807	-2.02579	0.0428979	0.475232	0.0459	0.992639
PGS001701	WA ISOVF in tract superior thalamic radiation (R)	HP:0100694	Tibial torsion	5	-0.000639079	0.000944988	-0.676282	0.498928	0.321713	0.4982	0.992639
PGS001702	WA ISOVF in tract uncinate fasciculus (L)	HP:0100694	Tibial torsion	5	-0.000274135	0.000937248	-0.292489	0.769938	0.306033	0.7763	0.992639
PGS001703	WA ISOVF in tract uncinate fasciculus (R)	HP:0100694	Tibial torsion	5	-0.000706826	0.000919252	-0.768915	0.442021	0.327357	0.4368	0.992639
PGS001704	WA L1 in tract forceps minor	HP:0100694	Tibial torsion	5	-0.00210858	0.000931706	-2.26313	0.0237178	0.518003	0.0233	0.992639
PGS001705	WA L1 in tract inferior fronto-occipital fasciculus (L)	HP:0100694	Tibial torsion	5	-0.000480077	0.000964055	-0.497977	0.618546	0.312884	0.611	0.992639
PGS001706	WA L1 in tract inferior fronto-occipital fasciculus (R)	HP:0100694	Tibial torsion	5	-0.00209387	0.000930532	-2.25018	0.0245288	0.515548	0.0255	0.992639
PGS001707	WA L1 in tract inferior longitudinal fasciculus (L)	HP:0100694	Tibial torsion	5	-0.000902729	0.000953388	-0.946864	0.343805	0.340228	0.345	0.992639
PGS001708	WA L1 in tract inferior longitudinal fasciculus (R)	HP:0100694	Tibial torsion	5	-0.000904468	0.000928903	-0.973694	0.330308	0.3424	0.3195	0.992639
PGS001710	WA L1 in tract superior longitudinal fasciculus (R)	HP:0100694	Tibial torsion	5	-0.00114309	0.000924506	-1.23644	0.216419	0.366869	0.2151	0.992639
PGS001711	WA L1 in tract superior thalamic radiation (L)	HP:0100694	Tibial torsion	5	-0.000142448	0.000945825	-0.150607	0.880298	0.303381	0.8813	0.992639
PGS001712	WA L1 in tract superior thalamic radiation (R)	HP:0100694	Tibial torsion	5	-0.00114556	0.000938442	-1.22071	0.222319	0.365241	0.2225	0.992639
PGS001713	WA L1 in tract uncinate fasciculus (L)	HP:0100694	Tibial torsion	5	-0.000631571	0.00094059	-0.671462	0.501992	0.321439	0.4967	0.992639
PGS001715	WA L2 in tract anterior thalamic radiation (L)	HP:0100694	Tibial torsion	5	-0.000270381	0.000945284	-0.286032	0.774879	0.305875	0.7797	0.992639
PGS001716	WA L2 in tract anterior thalamic radiation (R)	HP:0100694	Tibial torsion	5	-0.0015236	0.000951297	-1.6016	0.109377	0.410509	0.1066	0.992639
PGS001717	WA L2 in tract cingulate gyrus part of cingulum (L)	HP:0100694	Tibial torsion	5	0.000296997	0.000935992	0.317307	0.751038	0.306671	0.7569	0.992639
PGS001718	WA L2 in tract cingulate gyrus part of cingulum (R)	HP:0100694	Tibial torsion	5	-0.000460857	0.000929279	-0.49593	0.61999	0.312798	0.6137	0.992639
PGS001719	WA L2 in tract forceps major	HP:0100694	Tibial torsion	5	0.000300138	0.000951102	0.315568	0.752358	0.306625	0.7583	0.992639
PGS001721	WA L2 in tract inferior fronto-occipital fasciculus (L)	HP:0100694	Tibial torsion	5	0.000205744	0.000947592	0.217123	0.828131	0.304413	0.8254	0.992639
PGS001722	WA L2 in tract inferior fronto-occipital fasciculus (R)	HP:0100694	Tibial torsion	5	-0.000300565	0.000944944	-0.318076	0.750455	0.306692	0.7526	0.992639
PGS001723	WA L2 in tract inferior longitudinal fasciculus (L)	HP:0100694	Tibial torsion	5	0.000531173	0.000952382	0.557731	0.577081	0.315544	0.5828	0.992639
PGS001724	WA L2 in tract inferior longitudinal fasciculus (R)	HP:0100694	Tibial torsion	5	0.000351729	0.000949436	0.370461	0.711072	0.308213	0.7146	0.992639
PGS001725	WA L2 in tract superior longitudinal fasciculus (L)	HP:0100694	Tibial torsion	5	-0.000168142	0.000943845	-0.178145	0.858624	0.303763	0.8599	0.992639
PGS001726	WA L2 in tract superior thalamic radiation (L)	HP:0100694	Tibial torsion	5	0.000340754	0.000947324	0.359702	0.719102	0.307882	0.726	0.992639
PGS001727	WA L2 in tract uncinate fasciculus (L)	HP:0100694	Tibial torsion	5	-0.000591912	0.000945148	-0.626264	0.531202	0.318966	0.5407	0.992639
PGS001728	WA L2 in tract uncinate fasciculus (R)	HP:0100694	Tibial torsion	5	-0.00106455	0.000932691	-1.14138	0.253828	0.357346	0.2527	0.992639
PGS001729	WA L3 in tract acoustic radiation (R)	HP:0100694	Tibial torsion	5	-0.000138195	0.000944675	-0.146289	0.883706	0.303327	0.8826	0.992639
PGS001730	WA L3 in tract anterior thalamic radiation (L)	HP:0100694	Tibial torsion	5	-0.000299383	0.000941265	-0.318064	0.750464	0.306692	0.763	0.992639
PGS001731	WA L3 in tract anterior thalamic radiation (R)	HP:0100694	Tibial torsion	5	-0.00100867	0.000940996	-1.07191	0.283869	0.350868	0.2906	0.992639
PGS001732	WA L3 in tract cingulate gyrus part of cingulum (L)	HP:0100694	Tibial torsion	5	-0.000640712	0.000949638	-0.67469	0.499938	0.321622	0.5008	0.992639
PGS001733	WA L3 in tract cingulate gyrus part of cingulum (R)	HP:0100694	Tibial torsion	5	-0.000342891	0.000925524	-0.370482	0.711056	0.308214	0.7144	0.992639
PGS001735	WA L3 in tract inferior fronto-occipital fasciculus (L)	HP:0100694	Tibial torsion	5	0.000167824	0.000950031	0.176652	0.859797	0.303741	0.8523	0.992639
PGS001736	WA L3 in tract inferior fronto-occipital fasciculus (R)	HP:0100694	Tibial torsion	5	0.000309807	0.000946601	0.327284	0.743482	0.306943	0.7449	0.992639
PGS001737	WA L3 in tract inferior longitudinal fasciculus (L)	HP:0100694	Tibial torsion	5	0.000212339	0.000950229	0.223461	0.823196	0.304531	0.8191	0.992639
PGS001738	WA L3 in tract inferior longitudinal fasciculus (R)	HP:0100694	Tibial torsion	5	0.000554854	0.000939113	0.590828	0.554692	0.317147	0.5551	0.992639
PGS001739	WA L3 in tract superior longitudinal fasciculus (L)	HP:0100694	Tibial torsion	5	0.000598728	0.000945664	0.63313	0.52671	0.31933	0.5169	0.992639
PGS001741	WA L3 in tract superior thalamic radiation (R)	HP:0100694	Tibial torsion	5	-0.000219755	0.000938907	-0.234054	0.814963	0.304735	0.82	0.992639
PGS001742	WA L3 in tract uncinate fasciculus (L)	HP:0100694	Tibial torsion	5	-0.000240767	0.000952552	-0.25276	0.800476	0.305119	0.8	0.992639
PGS001743	WA L3 in tract uncinate fasciculus (R)	HP:0100694	Tibial torsion	5	-0.000320357	0.000929985	-0.344475	0.730519	0.30743	0.7308	0.992639
PGS001744	WA MD in tract acoustic radiation (R)	HP:0100694	Tibial torsion	5	-0.000950569	0.000956282	-0.994025	0.320312	0.344086	0.314	0.992639
PGS001745	WA MD in tract anterior thalamic radiation (L)	HP:0100694	Tibial torsion	5	-0.000426606	0.000942316	-0.452721	0.650791	0.311069	0.6566	0.992639
PGS001746	WA MD in tract cingulate gyrus part of cingulum (L)	HP:0100694	Tibial torsion	5	-0.000495712	0.000945064	-0.524527	0.599961	0.314029	0.6016	0.992639
PGS001747	WA MD in tract cingulate gyrus part of cingulum (R)	HP:0100694	Tibial torsion	5	0.000207305	0.00093728	0.221177	0.824974	0.304488	0.8144	0.992639
PGS001748	WA MD in tract forceps major	HP:0100694	Tibial torsion	5	0.00135844	0.00094539	1.43691	0.150874	0.389442	0.1475	0.992639
PGS001749	WA MD in tract forceps minor	HP:0100694	Tibial torsion	5	-0.00020171	0.000929852	-0.216927	0.828284	0.304409	0.8248	0.992639
PGS001751	WA MD in tract inferior fronto-occipital fasciculus (R)	HP:0100694	Tibial torsion	5	-0.000857244	0.000934811	-0.917024	0.359223	0.337884	0.3618	0.992639
PGS001752	WA MD in tract inferior longitudinal fasciculus (L)	HP:0100694	Tibial torsion	5	0.000268497	0.00095202	0.282028	0.777946	0.305779	0.7805	0.992639
PGS001754	WA MD in tract superior longitudinal fasciculus (L)	HP:0100694	Tibial torsion	5	0.000893548	0.000937053	0.953572	0.340398	0.340766	0.3414	0.992639
PGS001755	WA MD in tract superior thalamic radiation (L)	HP:0100694	Tibial torsion	5	-0.000756164	0.000935116	-0.808631	0.418809	0.329999	0.4167	0.992639
PGS001756	WA MD in tract superior thalamic radiation (R)	HP:0100694	Tibial torsion	5	-0.000950077	0.000945564	-1.00477	0.315109	0.344992	0.3133	0.992639
PGS001757	WA MD in tract uncinate fasciculus (L)	HP:0100694	Tibial torsion	5	0.000146954	0.000944884	0.155526	0.87642	0.303445	0.8799	0.992639
PGS001758	WA MD in tract uncinate fasciculus (R)	HP:0100694	Tibial torsion	5	-0.000846904	0.000933797	-0.906947	0.364527	0.337109	0.3575	0.992639
PGS001759	WA MO in tract forceps minor	HP:0100694	Tibial torsion	5	-0.00105735	0.000951576	-1.11116	0.266614	0.354478	0.2642	0.992639
PGS001760	WA MO in tract medial lemniscus (R)	HP:0100694	Tibial torsion	5	-0.00172027	0.000932038	-1.84571	0.0650599	0.445915	0.0675	0.992639
PGS001762	WA MO in tract posterior thalamic radiation (L)	HP:0100694	Tibial torsion	5	0.000791064	0.00095652	0.827023	0.408308	0.331267	0.4143	0.992639
PGS001763	WA MO in tract posterior thalamic radiation (R)	HP:0100694	Tibial torsion	5	-0.00130149	0.000951335	-1.36806	0.171422	0.381309	0.1753	0.992639
PGS001764	WA MO in tract superior longitudinal fasciculus (L)	HP:0100694	Tibial torsion	5	0.00158754	0.000934739	1.69837	0.0895686	0.423948	0.0887	0.992639
PGS001765	WA MO in tract superior thalamic radiation (R)	HP:0100694	Tibial torsion	5	-0.00101334	0.000947109	-1.06993	0.284759	0.350689	0.2849	0.992639
PGS001766	WA OD in tract corticospinal tract (L)	HP:0100694	Tibial torsion	5	-0.000740316	0.000931902	-0.794413	0.427035	0.329038	0.4702	0.992639
PGS001767	WA OD in tract inferior longitudinal fasciculus (R)	HP:0100694	Tibial torsion	5	0.00183089	0.000951561	1.92409	0.0544634	0.458342	0.0544	0.992639
PGS001768	WA OD in tract medial lemniscus (L)	HP:0100694	Tibial torsion	5	0.0020662	0.0009328	2.21505	0.0268514	0.508959	0.0246	0.992639
PGS001769	WA OD in tract superior longitudinal fasciculus (L)	HP:0100694	Tibial torsion	5	0.000493182	0.000954185	0.516862	0.605301	0.313692	0.6047	0.992639
PGS001770	WA OD in tract superior longitudinal fasciculus (R)	HP:0100694	Tibial torsion	5	0.000174446	0.000941189	0.185346	0.852973	0.303874	0.8533	0.992639
PGS001771	WA OD in tract superior thalamic radiation (R)	HP:0100694	Tibial torsion	5	-0.000350335	0.000934299	-0.374971	0.707715	0.308355	0.7085	0.992639
PGS001772	ZEBRA antigen for Epstein-Barr Virus	HP:0100694	Tibial torsion	5	0.00149639	0.00096047	1.55798	0.119371	0.404707	0.1156	0.992639
PGS001773	Moderate-to-severe atopic dermatitis	HP:0100694	Tibial torsion	5	0.000175113	0.000938239	0.18664	0.851959	0.303894	0.8547	0.992639
PGS001779	Brugada syndrome	HP:0100694	Tibial torsion	5	-0.00044254	0.000955921	-0.462947	0.643445	0.311464	0.6384	0.992639
PGS001784	Abdominal aortic aneurysm	HP:0100694	Tibial torsion	5	-0.000496539	0.000930879	-0.533409	0.593801	0.314425	0.6022	0.992639
PGS001785	Acute appendicitis	HP:0100694	Tibial torsion	5	0.00268351	0.000922902	2.90769	0.00367502	0.657785	0.003	0.992639
PGS001786	Appendectomy	HP:0100694	Tibial torsion	5	0.000930057	0.00093361	0.996194	0.319258	0.344268	0.3174	0.992639
PGS001788	Chronic obstructive pulmonary disease	HP:0100694	Tibial torsion	5	-0.000947517	0.000943341	-1.00443	0.315276	0.344962	0.3193	0.992639
PGS001790	Heart Failure	HP:0100694	Tibial torsion	5	0.000881341	0.00093619	0.941412	0.34659	0.339794	0.3503	0.992639
PGS001791	Idiopathic pulmonary fibrosis	HP:0100694	Tibial torsion	5	0.00205914	0.000952596	2.16161	0.0307483	0.499132	0.032	0.992639
PGS001792	Primary open-angle glaucoma	HP:0100694	Tibial torsion	5	0.000874652	0.000921898	0.948751	0.342844	0.340379	0.3344	0.992639
PGS001795	Uterine cancer	HP:0100694	Tibial torsion	5	0.000632233	0.000960653	0.658129	0.51052	0.320691	0.5165	0.992639
PGS001800	Forced expiratory volume (FEV1)	HP:0100694	Tibial torsion	5	0.000291507	0.000961047	0.303323	0.761671	0.306305	0.7606	0.992639
PGS001801	FEV1/FVC ratio	HP:0100694	Tibial torsion	5	0.000465315	0.000962864	0.483261	0.628955	0.312275	0.6324	0.992639
PGS001810	Polycythemia vera	HP:0100694	Tibial torsion	5	0.00144055	0.000909548	1.5838	0.113372	0.408123	0.111	0.992639
PGS001879	Ganglion and cyst of synovium, tendon, and bursa	HP:0100694	Tibial torsion	5	-0.0004354	0.000928387	-0.468986	0.639123	0.311701	0.6468	0.992639
PGS001985	logMAR in round (left/right)	HP:0100694	Tibial torsion	5	-0.000792998	0.000950673	-0.834144	0.404284	0.331766	0.4176	0.992639
PGS002019	Benign neoplasm of colon	HP:0100694	Tibial torsion	5	0.000521216	0.000966593	0.53923	0.589779	0.314688	0.59	0.992639
PGS002020	Benign neoplasm of other parts of digestive system	HP:0100694	Tibial torsion	5	0.000430722	0.0009431	0.456709	0.647922	0.311222	0.6507	0.992639
PGS002022	Nontoxic multinodular goiter	HP:0100694	Tibial torsion	5	-0.000184465	0.000936493	-0.196975	0.843864	0.304061	0.8426	0.992639
PGS002025	Type 1 diabetes	HP:0100694	Tibial torsion	5	-0.000322064	0.000927613	-0.347196	0.728475	0.307509	0.7278	0.992639
PGS002028	Hypoglycemia	HP:0100694	Tibial torsion	5	0.000280431	0.000923687	0.3036	0.761459	0.306312	0.772	0.992639
PGS002029	Disorders of lipoid metabolism	HP:0100694	Tibial torsion	5	0.000775931	0.000921526	0.842006	0.399869	0.332321	0.3997	0.992639
PGS002032	Disorders of bilirubin excretion	HP:0100694	Tibial torsion	5	-0.00142619	0.000954675	-1.4939	0.135335	0.396474	0.156	0.992639
PGS002033	Overweight, obesity and other hyperalimentation	HP:0100694	Tibial torsion	5	0.00107623	0.000936885	1.14873	0.250784	0.358056	0.2592	0.992639
PGS002034	Congenital deficiency of other clotting factors (including factor VII)	HP:0100694	Tibial torsion	5	-0.000383614	0.000939345	-0.408384	0.683029	0.309459	0.7211	0.992639
PGS002035	Dementias	HP:0100694	Tibial torsion	5	0.000232245	0.0009749	0.238224	0.811728	0.304818	0.8379	0.992639
PGS002039	Other peripheral nerve disorders	HP:0100694	Tibial torsion	5	-0.000320322	0.000929795	-0.344509	0.730494	0.307431	0.7284	0.992639
PGS002042	Corneal dystrophy	HP:0100694	Tibial torsion	5	-0.000983934	0.000938415	-1.04851	0.294513	0.348776	0.2781	0.992639
PGS002044	Cataract	HP:0100694	Tibial torsion	5	0.00055165	0.000940495	0.586552	0.55756	0.316935	0.5651	0.992639
PGS002045	Inflammation of the eye	HP:0100694	Tibial torsion	5	-0.000245785	0.00093553	-0.262722	0.792787	0.305336	0.7923	0.992639
PGS002046	Otosclerosis	HP:0100694	Tibial torsion	5	0.00193906	0.000953201	2.03426	0.0420367	0.476676	0.0406	0.992639
PGS002049	Pulmonary heart disease	HP:0100694	Tibial torsion	5	-0.000694587	0.000938425	-0.740162	0.459275	0.325528	0.4468	0.992639
PGS002050	Atrial fibrillation and flutter	HP:0100694	Tibial torsion	5	0.00163619	0.000959243	1.70571	0.0881936	0.424999	0.0893	0.992639
PGS002051	Congestive heart failure; nonhypertensive	HP:0100694	Tibial torsion	5	0.000523109	0.00096048	0.544633	0.586057	0.314935	0.5897	0.992639
PGS002052	Occlusion and stenosis of precerebral arteries	HP:0100694	Tibial torsion	5	0.00186785	0.00094408	1.97849	0.0479894	0.467268	0.0486	0.992639
PGS002053	Cerebrovascular disease	HP:0100694	Tibial torsion	5	-0.000170226	0.000953097	-0.178603	0.858265	0.30377	0.8559	0.992639
PGS002056	Phlebitis and thrombophlebitis	HP:0100694	Tibial torsion	5	-0.00144227	0.00092449	-1.56007	0.118876	0.404982	0.1194	0.992639
PGS002057	Varicose veins	HP:0100694	Tibial torsion	5	0.00109329	0.000947953	1.15332	0.248895	0.358501	0.2445	0.992639
PGS002058	Hemorrhoids	HP:0100694	Tibial torsion	5	0.00107027	0.000955864	1.11968	0.262962	0.355279	0.2633	0.992639
PGS002059	Circulatory disease NEC	HP:0100694	Tibial torsion	5	-0.00157968	0.000930503	-1.69766	0.0897026	0.423847	0.0921	0.992639
PGS002060	Nasal polyps	HP:0100694	Tibial torsion	5	0.000194653	0.000940651	0.206935	0.836079	0.304231	0.8382	0.992639
PGS002062	Chronic airway obstruction	HP:0100694	Tibial torsion	5	0.00104408	0.0009404	1.11025	0.267005	0.354393	0.2666	0.992639
PGS002063	Esophagitis, GERD and related diseases	HP:0100694	Tibial torsion	5	0.000794717	0.000938163	0.847098	0.397026	0.332684	0.4041	0.992639
PGS002064	Appendiceal conditions	HP:0100694	Tibial torsion	5	-0.000714213	0.000942159	-0.75806	0.448491	0.326659	0.4432	0.992639
PGS002065	Inguinal hernia	HP:0100694	Tibial torsion	5	-0.000285084	0.000948085	-0.300695	0.763674	0.306238	0.7636	0.992639
PGS002066	Ulcerative colitis	HP:0100694	Tibial torsion	5	0.00143485	0.000936464	1.5322	0.125606	0.401354	0.1277	0.992639
PGS002067	Celiac disease	HP:0100694	Tibial torsion	5	0.0013481	0.000935594	1.44091	0.149744	0.389926	0.1378	0.992639
PGS002068	Diverticulosis	HP:0100694	Tibial torsion	5	0.000862473	0.000965067	0.893692	0.371578	0.336103	0.3744	0.992639
PGS002069	Functional digestive disorders	HP:0100694	Tibial torsion	5	0.000583342	0.000951554	0.613042	0.539908	0.318275	0.5361	0.992639
PGS002071	Other chronic nonalcoholic liver disease	HP:0100694	Tibial torsion	5	-0.00109249	0.000948021	-1.15239	0.249277	0.35841	0.2474	0.992639
PGS002072	Cholelithiasis and cholecystitis	HP:0100694	Tibial torsion	5	-0.000357044	0.000935411	-0.381697	0.70272	0.30857	0.6985	0.992639
PGS002073	Other biliary tract disease	HP:0100694	Tibial torsion	5	-0.000714053	0.000937644	-0.761539	0.446411	0.326881	0.4244	0.992639
PGS002074	Hematuria	HP:0100694	Tibial torsion	5	-0.00101507	0.000944008	-1.07528	0.282361	0.351172	0.2875	0.992639
PGS002075	Urinary calculus	HP:0100694	Tibial torsion	5	0.000144125	0.000936672	0.153869	0.877726	0.303423	0.8765	0.992639
PGS002076	Hyperplasia of prostate	HP:0100694	Tibial torsion	5	0.00070359	0.000943189	0.745969	0.45576	0.325892	0.4659	0.992639
PGS002077	Endometriosis	HP:0100694	Tibial torsion	5	-0.00192886	0.000959822	-2.0096	0.0445868	0.472485	0.0475	0.992639
PGS002078	Genital prolapse	HP:0100694	Tibial torsion	5	0.000727807	0.00093074	0.781966	0.434313	0.328211	0.443	0.992639
PGS002079	Irregular menstrual cycle/bleeding	HP:0100694	Tibial torsion	5	-0.000495838	0.000949413	-0.522258	0.60154	0.313928	0.6047	0.992639
PGS002081	Superficial cellulitis and abscess	HP:0100694	Tibial torsion	5	0.000489045	0.00094611	0.516901	0.605274	0.313694	0.6131	0.992639
PGS002082	Lupus (localized and systemic)	HP:0100694	Tibial torsion	5	-0.000760023	0.000940257	-0.808314	0.418991	0.329977	0.4202	0.992639
PGS002084	Sarcoidosis	HP:0100694	Tibial torsion	5	0.000765869	0.000934951	0.819155	0.412781	0.330721	0.4081	0.992639
PGS002085	Seborrheic keratosis	HP:0100694	Tibial torsion	5	-0.000246007	0.00091865	-0.267792	0.788883	0.305449	0.7821	0.992639
PGS002086	Diseases of hair and hair follicles	HP:0100694	Tibial torsion	5	0.000674682	0.000957281	0.70479	0.48101	0.323373	0.4744	0.992639
PGS002087	Sebaceous cyst	HP:0100694	Tibial torsion	5	0.000814379	0.000968308	0.841033	0.400414	0.332252	0.3917	0.992639
PGS002088	Rheumatoid arthritis	HP:0100694	Tibial torsion	5	-0.000896355	0.000945872	-0.94765	0.343405	0.340291	0.3468	0.992639
PGS002089	Ankylosing spondylitis	HP:0100694	Tibial torsion	5	-0.000669387	0.000968761	-0.690973	0.489651	0.32256	0.5152	0.992639
PGS002090	Other arthropathies	HP:0100694	Tibial torsion	5	0.000512667	0.000926341	0.553433	0.580019	0.315343	0.5828	0.992639
PGS002091	Polymyalgia Rheumatica	HP:0100694	Tibial torsion	5	-0.000619579	0.000932568	-0.664379	0.506512	0.32104	0.5161	0.992639
PGS002092	Contracture of palmar fascia [Dupuytren's disease]	HP:0100694	Tibial torsion	5	-0.00117001	0.000944535	-1.23871	0.215575	0.367106	0.2071	0.992639
PGS002093	Hallux valgus (Bunion)	HP:0100694	Tibial torsion	5	-0.000162511	0.000947028	-0.171601	0.863766	0.303667	0.8607	0.992639
PGS002094	Osteoarthrosis	HP:0100694	Tibial torsion	5	0.00162586	0.000939174	1.73115	0.0835545	0.428679	0.0836	0.992639
PGS002096	Abdominal pain	HP:0100694	Tibial torsion	5	0.000257334	0.000943477	0.272751	0.785068	0.305562	0.7819	0.992639
PGS002097	Allergy/adverse effect of penicillin	HP:0100694	Tibial torsion	5	0.000763838	0.000942011	0.810858	0.417529	0.330151	0.4116	0.992639
PGS002099	Albumin	HP:0100694	Tibial torsion	5	0.000859299	0.000926753	0.927215	0.353909	0.338676	0.3556	0.992639
PGS002100	Ankle spacing width	HP:0100694	Tibial torsion	5	0.000546099	0.000935184	0.583949	0.559311	0.316806	0.5602	0.992639
PGS002101	Apolipoprotein A	HP:0100694	Tibial torsion	5	-0.000494976	0.000958334	-0.516497	0.605556	0.313676	0.6153	0.992639
PGS002102	Apolipoprotein B	HP:0100694	Tibial torsion	5	0.000320292	0.000954117	0.335694	0.737131	0.307178	0.7297	0.992639
PGS002103	avMSE	HP:0100694	Tibial torsion	5	0.000591685	0.000932371	0.634603	0.525749	0.319409	0.5342	0.992639
PGS002104	Hearing difficulty/problems	HP:0100694	Tibial torsion	5	0.000681296	0.000938533	0.725916	0.467962	0.324647	0.4675	0.992639
PGS002105	Birth weight	HP:0100694	Tibial torsion	5	0.000294145	0.000932235	0.315527	0.752389	0.306624	0.7504	0.992639
PGS002106	Calcium	HP:0100694	Tibial torsion	5	0.000955363	0.000951624	1.00393	0.315516	0.34492	0.315	0.992639
PGS002107	Diagnosed with coeliac disease or gluten sensitivity	HP:0100694	Tibial torsion	5	0.00137697	0.000940271	1.46444	0.143207	0.392805	0.1301	0.992639
PGS002108	Cholesterol	HP:0100694	Tibial torsion	5	-0.000591013	0.000938567	-0.629697	0.528954	0.319147	0.5275	0.992639
PGS002110	Skin colour	HP:0100694	Tibial torsion	5	-0.000280906	0.00095164	-0.295181	0.767882	0.3061	0.7661	0.992639
PGS002111	Ever depressed for a whole week	HP:0100694	Tibial torsion	5	-0.00195167	0.000949707	-2.05502	0.0399863	0.480245	0.0417	0.992639
PGS002113	Depression possibly related to stressful or traumatic event	HP:0100694	Tibial torsion	5	0.000169922	0.000930901	0.182535	0.855179	0.30383	0.8602	0.992639
PGS002115	Alcohol drinker status	HP:0100694	Tibial torsion	5	0.000265634	0.000944008	0.28139	0.778436	0.305764	0.7772	0.992639
PGS002116	P duration	HP:0100694	Tibial torsion	5	-0.000640784	0.000957258	-0.669395	0.503309	0.321322	0.5055	0.992639
PGS002117	PP interval	HP:0100694	Tibial torsion	5	0.0007153	0.000941167	0.760014	0.447322	0.326784	0.4447	0.992639
PGS002118	PQ interval	HP:0100694	Tibial torsion	5	0.000152648	0.000937881	0.162758	0.870723	0.303542	0.8709	0.992639
PGS002119	QT interval	HP:0100694	Tibial torsion	5	-0.000916304	0.000941641	-0.973092	0.330607	0.342351	0.3301	0.992639
PGS002121	RR interval	HP:0100694	Tibial torsion	5	0.000793108	0.000938079	0.845459	0.39794	0.332567	0.3882	0.992639
PGS002122	Red blood cell (erythrocyte) distribution width	HP:0100694	Tibial torsion	5	-0.000142993	0.000935871	-0.152791	0.878576	0.303409	0.8773	0.992639
PGS002123	Red blood cell (erythrocyte) count	HP:0100694	Tibial torsion	5	0.000563158	0.000934414	0.602685	0.546776	0.317744	0.5399	0.992639
PGS002124	Ever addicted to any substance or behaviour	HP:0100694	Tibial torsion	5	-0.000221624	0.000927368	-0.238982	0.81114	0.304833	0.8072	0.992639
PGS002127	Age at first live birth	HP:0100694	Tibial torsion	5	-0.000956373	0.00093604	-1.02172	0.307017	0.346439	0.3088	0.992639
PGS002129	Length of menstrual cycle	HP:0100694	Tibial torsion	5	0.00113302	0.000946913	1.19655	0.231603	0.36278	0.2266	0.992639
PGS002130	Testosterone (female only)	HP:0100694	Tibial torsion	5	-0.000945879	0.000949372	-0.996321	0.319196	0.344279	0.3253	0.992639
PGS002132	Falls in the last year	HP:0100694	Tibial torsion	5	0.000580856	0.000945787	0.614151	0.539174	0.318332	0.5371	0.992639
PGS002133	Body fat percentage	HP:0100694	Tibial torsion	5	-0.000604974	0.0009258	-0.653461	0.513523	0.320433	0.5204	0.992639
PGS002135	Fluid intelligence score	HP:0100694	Tibial torsion	5	-0.00138432	0.00094866	-1.45924	0.144633	0.392164	0.1486	0.992639
PGS002136	Recent feelings of foreboding	HP:0100694	Tibial torsion	5	-0.000230853	0.000933781	-0.247224	0.804756	0.305003	0.8039	0.992639
PGS002137	Fractured/broken bones in last 5 years	HP:0100694	Tibial torsion	5	0.00151831	0.000936799	1.62074	0.105207	0.413104	0.1063	0.992639
PGS002140	Wears glasses or contact lenses	HP:0100694	Tibial torsion	5	-0.000654284	0.000953843	-0.685945	0.492815	0.322268	0.4843	0.992639
PGS002141	Haematocrit percentage	HP:0100694	Tibial torsion	5	0.000701119	0.000930169	0.753754	0.451072	0.326384	0.457	0.992639
PGS002142	Haemoglobin concentration	HP:0100694	Tibial torsion	5	0.000970711	0.000928965	1.04494	0.296158	0.348461	0.2944	0.992639
PGS002143	Hand grip strength (mean of both)	HP:0100694	Tibial torsion	5	0.000144718	0.000938992	0.154121	0.877528	0.303426	0.8806	0.992639
PGS002144	Trouble falling asleep	HP:0100694	Tibial torsion	5	-0.000211124	0.000947176	-0.222899	0.823634	0.30452	0.8271	0.992639
PGS002145	Headaches for 3+ months	HP:0100694	Tibial torsion	5	-0.00119304	0.000930634	-1.28196	0.199982	0.371699	0.2026	0.992639
PGS002146	Standing height	HP:0100694	Tibial torsion	5	0.000279163	0.000933323	0.299106	0.764885	0.306198	0.7626	0.992639
PGS002147	Immature reticulocyte fraction	HP:0100694	Tibial torsion	5	-0.000252479	0.000942382	-0.267916	0.788787	0.305452	0.7868	0.992639
PGS002148	Average total household income before tax	HP:0100694	Tibial torsion	5	-0.00181228	0.000938396	-1.93125	0.0535716	0.459503	0.0519	0.992639
PGS002149	Sleeplessness / insomnia	HP:0100694	Tibial torsion	5	-0.000763642	0.000953065	-0.801249	0.423068	0.329498	0.4187	0.992639
PGS002150	LDL direct	HP:0100694	Tibial torsion	5	-0.000371706	0.000945899	-0.392966	0.69438	0.308938	0.6971	0.992639
PGS002151	Handedness (chirality/laterality)	HP:0100694	Tibial torsion	5	0.00117118	0.000948711	1.23449	0.217142	0.366667	0.2191	0.992639
PGS002152	Alcohol intake frequency	HP:0100694	Tibial torsion	5	-0.000293475	0.000944247	-0.310803	0.755977	0.306499	0.7586	0.992639
PGS002153	General happiness with own health	HP:0100694	Tibial torsion	5	-0.000519288	0.000941147	-0.55176	0.581165	0.315265	0.5735	0.992639
PGS002154	General happiness	HP:0100694	Tibial torsion	5	-0.000405974	0.000930077	-0.436495	0.662518	0.310461	0.6653	0.992639
PGS002155	Ease of skin tanning	HP:0100694	Tibial torsion	5	0.000769841	0.00094023	0.81878	0.412995	0.330695	0.4045	0.992639
PGS002156	Age first had sexual intercourse	HP:0100694	Tibial torsion	5	-0.00105141	0.000936291	-1.12295	0.261573	0.355588	0.2649	0.992639
PGS002157	Alkaline phosphatase	HP:0100694	Tibial torsion	5	0.00119286	0.000920185	1.29633	0.194989	0.373259	0.1922	0.992639
PGS002158	Alanine aminotransferase	HP:0100694	Tibial torsion	5	0.00181379	0.000929423	1.95152	0.0511126	0.462813	0.0519	0.992639
PGS002159	Aspartate aminotransferase	HP:0100694	Tibial torsion	5	0.00104972	0.000936818	1.12052	0.262608	0.355358	0.2635	0.992639
PGS002160	Total bilirubin	HP:0100694	Tibial torsion	5	-0.00108944	0.000949241	-1.1477	0.251209	0.357956	0.2577	0.992639
PGS002162	Creatinine (enzymatic) in urine	HP:0100694	Tibial torsion	5	0.000227511	0.000929912	0.244659	0.806742	0.304949	0.8046	0.992639
PGS002163	Creatinine	HP:0100694	Tibial torsion	5	0.00109612	0.000955029	1.14774	0.251193	0.35796	0.2517	0.992639
PGS002166	QRS duration	HP:0100694	Tibial torsion	5	-0.000433434	0.000938636	-0.461771	0.644288	0.311418	0.6484	0.992639
PGS002167	Eosinophil percentage	HP:0100694	Tibial torsion	5	-0.000357617	0.000948191	-0.377157	0.706091	0.308424	0.7019	0.992639
PGS002168	Whole body fat-free mass	HP:0100694	Tibial torsion	5	-0.000390454	0.000929907	-0.419885	0.674608	0.309861	0.6781	0.992639
PGS002169	Whole body fat mass	HP:0100694	Tibial torsion	5	-0.000870061	0.000919294	-0.946445	0.344018	0.340195	0.3431	0.992639
PGS002173	Heel bone mineral density (BMD)	HP:0100694	Tibial torsion	5	-0.00200265	0.000972878	-2.05848	0.0396534	0.480843	0.0386	0.992639
PGS002174	Heel Broadband ultrasound attenuation, direct entry	HP:0100694	Tibial torsion	5	-0.00172891	0.000973577	-1.77583	0.0758896	0.43527	0.0756	0.992639
PGS002175	Speed of sound through heel	HP:0100694	Tibial torsion	5	-0.00194607	0.000963616	-2.01955	0.0435428	0.47417	0.0411	0.992639
PGS002176	Hip circumference	HP:0100694	Tibial torsion	5	-0.00156855	0.00092942	-1.68767	0.0916065	0.422423	0.0909	0.992639
PGS002178	IGF-1	HP:0100694	Tibial torsion	5	-0.000352747	0.000934463	-0.377487	0.705846	0.308435	0.7051	0.992639
PGS002179	Impedance of whole body	HP:0100694	Tibial torsion	5	0.000307446	0.000922769	0.333178	0.739029	0.307107	0.7503	0.992639
PGS002181	Lipoprotein A	HP:0100694	Tibial torsion	5	-0.000957948	0.000942741	-1.01613	0.309671	0.345959	0.3132	0.992639
PGS002182	Gamma glutamyltransferase	HP:0100694	Tibial torsion	5	0.000594716	0.000935677	0.6356	0.525099	0.319462	0.5325	0.992639
PGS002185	Microalbumin in urine	HP:0100694	Tibial torsion	5	-0.000928194	0.000956594	-0.970311	0.331991	0.342123	0.3238	0.992639
PGS002187	Neutrophil count	HP:0100694	Tibial torsion	5	0.000569874	0.000922745	0.617585	0.536908	0.31851	0.5297	0.992639
PGS002188	Platelet crit	HP:0100694	Tibial torsion	5	-0.000891386	0.000944473	-0.943793	0.345372	0.339983	0.3494	0.992639
PGS002189	Mean platelet (thrombocyte) volume	HP:0100694	Tibial torsion	5	0.00122298	0.000940773	1.29997	0.193738	0.373657	0.1934	0.992639
PGS002190	Platelet distribution width	HP:0100694	Tibial torsion	5	-0.000354779	0.000933602	-0.38001	0.703972	0.308515	0.7001	0.992639
PGS002192	Potassium in urine	HP:0100694	Tibial torsion	5	0.000160773	0.000952328	0.168821	0.865952	0.303627	0.872	0.992639
PGS002193	Pulse rate, automated reading	HP:0100694	Tibial torsion	5	0.000355392	0.000922143	0.385398	0.699977	0.308689	0.7046	0.992639
PGS002194	Reticulocyte count	HP:0100694	Tibial torsion	5	-0.000562799	0.000932713	-0.6034	0.5463	0.31778	0.5476	0.992639
PGS002195	Sex hormone binding globulin (SHBG)	HP:0100694	Tibial torsion	5	-0.000871033	0.000952637	-0.914338	0.360632	0.337677	0.3536	0.992639
PGS002196	Sleep duration	HP:0100694	Tibial torsion	5	0.00101207	0.000944919	1.07107	0.284249	0.350791	0.2754	0.992639
PGS002199	Ventricular rate	HP:0100694	Tibial torsion	5	-0.00057046	0.000944866	-0.603747	0.54607	0.317798	0.549	0.992639
PGS002201	Waist circumference	HP:0100694	Tibial torsion	5	-0.000986705	0.000915924	-1.07728	0.281466	0.351354	0.2857	0.992639
PGS002202	Whole body water mass	HP:0100694	Tibial torsion	5	-0.000402944	0.000930654	-0.432968	0.665077	0.310331	0.67	0.992639
PGS002203	Lymphocyte percentage	HP:0100694	Tibial torsion	5	-0.00121941	0.000919403	-1.32631	0.184866	0.376571	0.1787	0.992639
PGS002205	Testosterone (male only)	HP:0100694	Tibial torsion	5	-0.00189615	0.00095105	-1.99374	0.0462946	0.469816	0.0478	0.992639
PGS002206	Mean corpuscular haemoglobin	HP:0100694	Tibial torsion	5	0.000541435	0.00094034	0.575787	0.564814	0.316407	0.5582	0.992639
PGS002207	Mean corpuscular volume	HP:0100694	Tibial torsion	5	0.000327183	0.00093643	0.349394	0.726825	0.307574	0.718	0.992639
PGS002209	Morning/evening person (chronotype)	HP:0100694	Tibial torsion	5	0.000225567	0.000941902	0.239481	0.810754	0.304844	0.8075	0.992639
PGS002210	Use of sun/uv protection	HP:0100694	Tibial torsion	5	0.000611557	0.000933645	0.655021	0.512518	0.320519	0.5091	0.992639
PGS002211	Myopia diagnosis	HP:0100694	Tibial torsion	5	-0.00105054	0.000925744	-1.1348	0.256574	0.356715	0.2601	0.992639
PGS002212	Daytime dozing / sleeping (narcolepsy)	HP:0100694	Tibial torsion	5	-0.000655989	0.000936383	-0.700556	0.483649	0.323122	0.4848	0.992639
PGS002214	Neutrophil percentage	HP:0100694	Tibial torsion	5	0.00124039	0.000921726	1.34573	0.17852	0.378756	0.1751	0.992639
PGS002216	Phosphate	HP:0100694	Tibial torsion	5	-0.00182016	0.000943832	-1.92848	0.0539154	0.459053	0.0601	0.992639
PGS002218	Overall health rating	HP:0100694	Tibial torsion	5	-0.000875389	0.000932116	-0.939142	0.347754	0.339614	0.3475	0.992639
PGS002219	Total protein	HP:0100694	Tibial torsion	5	-0.000872825	0.000931211	-0.9373	0.3487	0.339469	0.3422	0.992639
PGS002221	Mean reticulocyte volume	HP:0100694	Tibial torsion	5	-0.000744305	0.000946873	-0.786066	0.431907	0.328482	0.4251	0.992639
PGS002222	Ever contemplated self-harm / Recent thoughts of suicide or self-harm	HP:0100694	Tibial torsion	5	0.000507659	0.000945318	0.537024	0.591301	0.314588	0.6	0.992639
PGS002223	Sensitive stomach	HP:0100694	Tibial torsion	5	0.00159319	0.000920494	1.7308	0.083618	0.428627	0.0828	0.992639
PGS002224	Sitting height	HP:0100694	Tibial torsion	5	0.000801461	0.000947875	0.845534	0.397898	0.332572	0.4022	0.992639
PGS002225	Snoring	HP:0100694	Tibial torsion	5	-0.000943678	0.000929791	-1.01494	0.31024	0.345857	0.3133	0.992639
PGS002226	Sodium in urine	HP:0100694	Tibial torsion	5	0.00110073	0.000936753	1.17505	0.240095	0.360632	0.2366	0.992639
PGS002227	Mean sphered cell volume	HP:0100694	Tibial torsion	5	-0.000431216	0.00093748	-0.459973	0.645578	0.311348	0.6448	0.992639
PGS002229	Urate	HP:0100694	Tibial torsion	5	-0.000554726	0.000949043	-0.584511	0.558933	0.316834	0.5504	0.992639
PGS002230	Water intake	HP:0100694	Tibial torsion	5	-0.000257066	0.000921763	-0.278885	0.780357	0.305705	0.779	0.992639
PGS002231	Qualifications (years of education)	HP:0100694	Tibial torsion	5	-0.000243946	0.00093375	-0.261254	0.793919	0.305303	0.7912	0.992639
PGS002232	Stool Frequency	HP:0100694	Tibial torsion	5	-0.000279167	0.00093315	-0.299167	0.764839	0.3062	0.7586	0.992639
PGS002236	Ascending aorta diameter (MRI-derived)	HP:0100694	Tibial torsion	5	-0.00174534	0.000948918	-1.8393	0.0659966	0.444922	0.0673	0.992639
PGS002237	Chronic Kidney Disease (stage 3 or greater)	HP:0100694	Tibial torsion	5	0.000560305	0.00096098	0.583056	0.559911	0.316762	0.5684	0.992639
PGS002242	Breast cancer	HP:0100694	Tibial torsion	5	-0.00190781	0.000943583	-2.02188	0.0433015	0.474565	0.0405	0.992639
PGS002245	Liver fat (MRI-derived)	HP:0100694	Tibial torsion	5	-0.000918937	0.000935455	-0.982343	0.326031	0.343113	0.3209	0.992639
PGS002248	Childhood asthma	HP:0100694	Tibial torsion	5	0.000446575	0.000954106	0.468056	0.639788	0.311665	0.6396	0.992639
PGS002250	Epithelial ovarian cancer	HP:0100694	Tibial torsion	5	0.000553479	0.000949805	0.582729	0.560131	0.316746	0.5543	0.992639
PGS002254	Physical activity (self-reported)	HP:0100694	Tibial torsion	5	0.0023437	0.00094659	2.47594	0.013358	0.560342	0.0139	0.992639
PGS002255	Physical activity (measured)	HP:0100694	Tibial torsion	5	-0.000846195	0.000950432	-0.890326	0.373381	0.33585	0.3744	0.992639
PGS002256	Gestational diabetes mellitus in early pregnancy	HP:0100694	Tibial torsion	5	-0.000858915	0.000934226	-0.919386	0.357987	0.338067	0.3713	0.992639
PGS002261	Neuroblastoma	HP:0100694	Tibial torsion	5	0.000912044	0.00095158	0.958452	0.337933	0.341159	0.3427	0.992639
PGS002263	Uterine fibroids	HP:0100694	Tibial torsion	5	0.000535254	0.000960757	0.557116	0.577501	0.315515	0.5834	0.992639
PGS002264	Pancreatic ductal adenocarcinoma	HP:0100694	Tibial torsion	5	0.000519155	0.000936558	0.554322	0.579411	0.315384	0.575	0.992639
PGS002267	Ascending thoracic aortic diameter	HP:0100694	Tibial torsion	5	-0.00139606	0.000945917	-1.47588	0.140108	0.394222	0.1362	0.992639
PGS002269	Age-related macular degeneration	HP:0100694	Tibial torsion	5	0.000400807	0.000937481	0.427536	0.669028	0.310134	0.6701	0.992639
PGS002271	Mitral valve prolapse	HP:0100694	Tibial torsion	5	-0.000892046	0.000947371	-0.941602	0.346493	0.339809	0.3535	0.992639
PGS002273	COVID-19 infection	HP:0100694	Tibial torsion	5	0.00118698	0.000946869	1.25358	0.210119	0.368668	0.2118	0.992639
PGS002276	QTc duration	HP:0100694	Tibial torsion	5	-0.000569862	0.000932749	-0.610949	0.541292	0.318167	0.5499	0.992639
PGS002278	Supranormal left ventricular ejection fraction	HP:0100694	Tibial torsion	5	0.00164409	0.00092991	1.76801	0.0771876	0.434105	0.077	0.992639
PGS002279	Reduced left ventricular ejection fraction	HP:0100694	Tibial torsion	5	0.000573637	0.000945951	0.606413	0.544299	0.317934	0.5472	0.992639
PGS002282	Nonalcoholic fatty liver disease	HP:0100694	Tibial torsion	5	0.000980554	0.000930302	1.05402	0.291982	0.349264	0.2909	0.992639
PGS002288	Pelvic organ prolapse	HP:0100694	Tibial torsion	5	0.000941766	0.000927441	1.01545	0.309997	0.3459	0.3074	0.992639
PGS002291	Nasopharyngeal carcinoma	HP:0100694	Tibial torsion	5	0.000762919	0.000947405	0.805273	0.420743	0.32977	0.4251	0.992639
PGS002292	Keratoconus	HP:0100694	Tibial torsion	5	-0.000753133	0.000940699	-0.80061	0.423438	0.329455	0.4227	0.992639
PGS002295	Insulin growth-like factor-1 level	HP:0100694	Tibial torsion	5	0.00103936	0.000943764	1.10129	0.270883	0.353558	0.2735	0.992639
PGS002298	Esophageal cancer	HP:0100694	Tibial torsion	5	-0.00016324	0.000919759	-0.177481	0.859146	0.303753	0.8595	0.992639
PGS002299	Gastric cancer	HP:0100694	Tibial torsion	5	-0.00117744	0.000935275	-1.25893	0.208181	0.369233	0.2006	0.992639
PGS002303	Diffuse large B-cell lymphoma	HP:0100694	Tibial torsion	5	-0.000354352	0.000929428	-0.381258	0.703046	0.308556	0.6953	0.992639
PGS002304	Follicular lymphoma	HP:0100694	Tibial torsion	5	0.000660215	0.000958172	0.689036	0.490868	0.322447	0.4969	0.992639
PGS002305	Chronic lymphoid leukemia	HP:0100694	Tibial torsion	5	0.000214732	0.000927588	0.231496	0.81695	0.304685	0.8248	0.992639
PGS002309	Number of children ever born	HP:0100694	Tibial torsion	5	0.000402062	0.000929097	0.432745	0.66524	0.310323	0.6712	0.992639
PGS002310	Age of Menarche	HP:0100694	Tibial torsion	5	-0.000448204	0.000929239	-0.482334	0.629613	0.312237	0.6233	0.992639
PGS002311	Asthma	HP:0100694	Tibial torsion	5	-0.000504628	0.000944364	-0.534357	0.593145	0.314467	0.599	0.992639
PGS002312	Autoimmune disease	HP:0100694	Tibial torsion	5	-0.0015673	0.000937283	-1.67217	0.0946228	0.420232	0.096	0.992639
PGS002314	Balding Type 1	HP:0100694	Tibial torsion	5	0.000564896	0.000936513	0.603191	0.54644	0.317769	0.5329	0.992639
PGS002315	Bone Mineral Density	HP:0100694	Tibial torsion	5	-0.0017964	0.000957032	-1.87706	0.0606333	0.450824	0.0595	0.992639
PGS002317	Childless	HP:0100694	Tibial torsion	5	-0.000756452	0.000938936	-0.805648	0.420527	0.329796	0.408	0.992639
PGS002318	Chronotype (morning person)	HP:0100694	Tibial torsion	5	-0.000803982	0.000929812	-0.864672	0.387306	0.333952	0.3792	0.992639
PGS002320	Dermatologic diseases	HP:0100694	Tibial torsion	5	-0.00139193	0.00094005	-1.4807	0.138819	0.394821	0.1368	0.992639
PGS002321	Diabetes (any type)	HP:0100694	Tibial torsion	5	-0.000709888	0.000932074	-0.761622	0.446361	0.326887	0.4379	0.992639
PGS002323	Eczema	HP:0100694	Tibial torsion	5	0.00084434	0.000957261	0.882038	0.377846	0.335231	0.3753	0.992639
PGS002324	Endocrine and diabetes diseases	HP:0100694	Tibial torsion	5	-0.000785643	0.000938739	-0.836913	0.402726	0.331961	0.3948	0.992639
PGS002325	Eosinophil count	HP:0100694	Tibial torsion	5	-0.00129863	0.000943862	-1.37587	0.168993	0.382211	0.1719	0.992639
PGS002327	Forced Vital Capacity	HP:0100694	Tibial torsion	5	-0.00094611	0.000948256	-0.997736	0.318509	0.344398	0.3248	0.992639
PGS002330	Hair Color	HP:0100694	Tibial torsion	5	0.000233049	0.000951115	0.245027	0.806457	0.304957	0.806	0.992639
PGS002331	HbA1c	HP:0100694	Tibial torsion	5	-0.0013126	0.000923953	-1.42064	0.155553	0.387484	0.1592	0.992639
PGS002333	High Light Scatter Reticulocyte Count	HP:0100694	Tibial torsion	5	-0.00114631	0.000931791	-1.23023	0.218735	0.366224	0.2187	0.992639
PGS002334	High cholesterol	HP:0100694	Tibial torsion	5	0.000176481	0.000928918	0.189985	0.849337	0.303947	0.8514	0.992639
PGS002336	Hypothyroidism	HP:0100694	Tibial torsion	5	-0.00162003	0.000946117	-1.7123	0.0869726	0.425947	0.086	0.992639
PGS002340	Mean Platelet Volume	HP:0100694	Tibial torsion	5	0.00179117	0.00094601	1.8934	0.0584269	0.453415	0.0586	0.992639
PGS002341	Monocyte Count	HP:0100694	Tibial torsion	5	0.000214384	0.000949626	0.225757	0.82141	0.304574	0.824	0.992639
PGS002342	Neuroticism	HP:0100694	Tibial torsion	5	-0.00109634	0.000939764	-1.16661	0.243485	0.3598	0.2455	0.992639
PGS002343	Platelet count	HP:0100694	Tibial torsion	5	-0.00179982	0.000930773	-1.93369	0.0532708	0.459899	0.0518	0.992639
PGS002344	Psoriasis	HP:0100694	Tibial torsion	5	-0.000963951	0.000941895	-1.02342	0.306216	0.346585	0.2973	0.992639
PGS002345	Red Blood Cell Count	HP:0100694	Tibial torsion	5	0.00104669	0.00094707	1.10519	0.269191	0.35392	0.2706	0.992639
PGS002346	Red Blood Cell Distribution Width	HP:0100694	Tibial torsion	5	-0.000793929	0.000938344	-0.846096	0.397585	0.332612	0.3977	0.992639
PGS002350	Tanning	HP:0100694	Tibial torsion	5	-0.00110179	0.000952299	-1.15698	0.247397	0.358857	0.2458	0.992639
PGS002351	Thyroid (self-reported conditions)	HP:0100694	Tibial torsion	5	-0.00139222	0.000938005	-1.48424	0.13788	0.395263	0.1291	0.992639
PGS002356	Waist-Hip Ratio	HP:0100694	Tibial torsion	5	0.000690584	0.000937484	0.736635	0.461417	0.325308	0.4574	0.992639
PGS002725	Ischemic stroke	HP:0100694	Tibial torsion	5	-0.000184656	0.000942132	-0.195998	0.844628	0.304045	0.8454	0.992639
PGS002730	LDL lowering in response to statin	HP:0100694	Tibial torsion	5	0.00120498	0.000937384	1.28548	0.198752	0.372079	0.1941	0.992639
PGS002732	Chronic elevation of alanine aminotransferase	HP:0100694	Tibial torsion	5	0.000736354	0.000916489	0.803451	0.421795	0.329647	0.4126	0.992639
PGS002737	Endometrial cancer	HP:0100694	Tibial torsion	5	-0.000803154	0.000948882	-0.846421	0.397403	0.332636	0.3963	0.992639
PGS002738	Alcohol use disorder	HP:0100694	Tibial torsion	5	0.000287547	0.000941178	0.305518	0.759998	0.306362	0.7506	0.992639
PGS002749	Total knee replacement	HP:0100694	Tibial torsion	5	-0.000617152	0.000925642	-0.666728	0.505011	0.321172	0.5081	0.992639
PGS002750	Total hip replacement	HP:0100694	Tibial torsion	5	-0.00149059	0.000941115	-1.58385	0.113361	0.408129	0.1142	0.992639
PGS002753	Alzheimer's disease	HP:0100694	Tibial torsion	5	0.00013853	0.000950201	0.14579	0.8841	0.303321	0.8842	0.992639
PGS002755	Atopic dermatitis	HP:0100694	Tibial torsion	5	-0.000617666	0.000964758	-0.640229	0.522086	0.319711	0.521	0.992639
PGS002759	Depression	HP:0100694	Tibial torsion	5	-0.00114799	0.000931995	-1.23176	0.218163	0.366383	0.2145	0.992639
PGS002760	Epilepsy	HP:0100694	Tibial torsion	5	-0.000828689	0.000946255	-0.875756	0.381251	0.334765	0.3777	0.992639
PGS002761	Glaucoma	HP:0100694	Tibial torsion	5	0.000966612	0.000933572	1.03539	0.300592	0.347624	0.2995	0.992639
PGS002762	Gout	HP:0100694	Tibial torsion	5	-0.000714585	0.000936166	-0.76331	0.445354	0.326995	0.4427	0.992639
PGS002763	Hip osteoarthritis	HP:0100694	Tibial torsion	5	0.000318895	0.000940564	0.339046	0.734605	0.307273	0.7363	0.992639
PGS002764	Hypercholesterolemia	HP:0100694	Tibial torsion	5	-0.000422956	0.000942555	-0.448733	0.653665	0.310918	0.6442	0.992639
PGS002767	Knee osteoarthritis	HP:0100694	Tibial torsion	5	-0.000410879	0.000932059	-0.440829	0.659377	0.310621	0.6552	0.992639
PGS002768	Osteoporosis	HP:0100694	Tibial torsion	5	0.00144894	0.000972067	1.49058	0.136205	0.396057	0.1385	0.992639
PGS002769	Seropositive rheumatoid arthritis	HP:0100694	Tibial torsion	5	-0.000871745	0.000947296	-0.920246	0.357538	0.338133	0.3491	0.992639
PGS002770	Stroke	HP:0100694	Tibial torsion	5	0.000752042	0.000951609	0.790284	0.429441	0.328762	0.4186	0.992639
PGS002774	Incident atrial fibrillation	HP:0100694	Tibial torsion	5	0.000593729	0.000958934	0.619155	0.535874	0.318592	0.5326	0.992639
PGS002776	Incident coronary artery disease	HP:0100694	Tibial torsion	5	-0.000493617	0.000935883	-0.527435	0.597941	0.314158	0.5955	0.992639
PGS002778	Incident hypertension	HP:0100694	Tibial torsion	5	0.00155733	0.000936701	1.66257	0.0965309	0.418885	0.0909	0.992639
PGS002780	Incident type 2 diabetes	HP:0100694	Tibial torsion	5	0.000201385	0.000949346	0.21213	0.832024	0.304323	0.8274	0.992639
PGS002782	nonHDL Cholesterol	HP:0100694	Tibial torsion	5	0.000289309	0.000924266	0.313015	0.754297	0.306557	0.7559	0.992639
PGS002786	Bipolar disorder	HP:0100694	Tibial torsion	5	-0.00105661	0.000968212	-1.0913	0.275252	0.352635	0.271	0.992639
PGS002787	Type 1 bipolar disorder	HP:0100694	Tibial torsion	5	-0.00113142	0.000956248	-1.18319	0.236854	0.361441	0.2387	0.992639
PGS002788	Type 2 bipolar disorder	HP:0100694	Tibial torsion	5	-0.000621867	0.000948023	-0.655962	0.511912	0.320571	0.513	0.992639
PGS002790	Autism spectrum disorder	HP:0100694	Tibial torsion	5	-0.000753453	0.000946591	-0.795965	0.426132	0.329142	0.427	0.992639
PGS002813	Visceral adipose tissue volumes adjusted for BMI and height	HP:0100694	Tibial torsion	5	-0.000267312	0.000943807	-0.283227	0.777028	0.305808	0.7781	0.992639
PGS002823	Age at Menopause	HP:0100694	Tibial torsion	5	-0.000826159	0.000943674	-0.875471	0.381406	0.334744	0.3784	0.992639
PGS002828	Alcohol consumption	HP:0100694	Tibial torsion	5	-0.00175011	0.000935804	-1.87017	0.0615836	0.449739	0.0609	0.992639
PGS002853	BMI	HP:0100694	Tibial torsion	5	-0.00157721	0.000914275	-1.7251	0.0846406	0.427798	0.0842	0.992639
PGS002867	C-reactive Protein	HP:0100694	Tibial torsion	5	0.000253568	0.000953927	0.265815	0.790405	0.305405	0.7977	0.992639
PGS002892	Diastolic Blood Pressure	HP:0100694	Tibial torsion	5	0.000491859	0.000941067	0.522661	0.601259	0.313946	0.5928	0.992639
PGS002912	Drinking Status	HP:0100694	Tibial torsion	5	0.000758386	0.000937032	0.809348	0.418396	0.330048	0.3994	0.992639
PGS002922	Estradiol	HP:0100694	Tibial torsion	5	-0.000276889	0.000963873	-0.287267	0.773933	0.305905	0.7807	0.992639
PGS002932	Fasting Plasma Glucose	HP:0100694	Tibial torsion	5	-0.000748383	0.000942507	-0.794034	0.427255	0.329013	0.4233	0.992639
PGS002937	Glucose	HP:0100694	Tibial torsion	5	0.000399851	0.000951243	0.420345	0.674271	0.309877	0.6695	0.992639
PGS002957	HDL	HP:0100694	Tibial torsion	5	0.000833114	0.000939364	0.886891	0.375228	0.335593	0.3725	0.992639
PGS002972	Height	HP:0100694	Tibial torsion	5	0.000565409	0.000962847	0.587226	0.557108	0.316968	0.5589	0.992639
PGS002997	Hypertension	HP:0100694	Tibial torsion	5	0.001341	0.00094296	1.42212	0.155123	0.387661	0.1543	0.992639
PGS003037	LDL	HP:0100694	Tibial torsion	5	-0.000618712	0.000939899	-0.658275	0.510425	0.3207	0.5037	0.992639
PGS003043	Polyunsatturated Fatty Acids	HP:0100694	Tibial torsion	5	-0.000798344	0.000943114	-0.846498	0.397361	0.332641	0.3902	0.992639
PGS003072	Systolic Blood Pressure	HP:0100694	Tibial torsion	5	0.0010549	0.00093836	1.1242	0.261043	0.355706	0.2593	0.992639
PGS003092	Type 2 Diabetes	HP:0100694	Tibial torsion	5	-0.000998491	0.000923212	-1.08154	0.279567	0.351741	0.2824	0.992639
PGS003137	Total Cholesterol	HP:0100694	Tibial torsion	5	-0.000337354	0.000937172	-0.359971	0.718901	0.30789	0.7242	0.992639
PGS003147	Triglycerides	HP:0100694	Tibial torsion	5	-0.000737552	0.00092507	-0.797293	0.425361	0.329231	0.4178	0.992639
PGS003162	Vitamin B12	HP:0100694	Tibial torsion	5	0.00273137	0.000952649	2.86714	0.0041787	0.647976	0.0143	0.992639
PGS003177	Vitamin D	HP:0100694	Tibial torsion	5	0.000986714	0.000979956	1.0069	0.314088	0.345172	0.2903	0.992639
PGS003212	Sleep Apnea	HP:0100694	Tibial torsion	5	-0.000838073	0.000949033	-0.883081	0.377282	0.335308	0.38	0.992639
PGS003227	estimated glomerular filtration rate	HP:0100694	Tibial torsion	5	-0.000729016	0.000936975	-0.778052	0.436616	0.327953	0.4466	0.992639
PGS003242	Creatine	HP:0100694	Tibial torsion	5	0.000485938	0.000950901	0.511029	0.609379	0.313439	0.6101	0.992639
PGS003268	estimated glomerular filtration rate (Creatine)	HP:0100694	Tibial torsion	5	0.000663769	0.000949828	0.698831	0.484726	0.32302	0.4867	0.992639
PGS003282	Cystatin C	HP:0100694	Tibial torsion	5	-0.000421882	0.000948969	-0.444568	0.656672	0.310761	0.6552	0.992639
PGS003308	estimated glomerular filtration rate (Cystatin C)	HP:0100694	Tibial torsion	5	-0.000349068	0.000939916	-0.371382	0.710386	0.308242	0.7087	0.992639
PGS003322	Insomnia	HP:0100694	Tibial torsion	5	0.000467296	0.000944775	0.494611	0.620921	0.312743	0.615	0.992639
PGS003332	Venous thromboembolism	HP:0100694	Tibial torsion	5	-0.00200136	0.000932113	-2.14713	0.0318846	0.49651	0.0323	0.992639
PGS003334	Dementia	HP:0100694	Tibial torsion	5	0.000697569	0.000932667	0.747928	0.454578	0.326015	0.4535	0.992639
PGS003335	Bladder cancer	HP:0100694	Tibial torsion	5	-0.00105756	0.000938228	-1.12719	0.259778	0.35599	0.2588	0.992639
PGS003354	Childhood steroid-sensitive nephrotic syndrome	HP:0100694	Tibial torsion	5	-0.000689907	0.000945548	-0.729638	0.465684	0.324876	0.4505	0.992639
PGS003361	Age of smoking initiation	HP:0100694	Tibial torsion	5	-0.000613696	0.000955573	-0.642228	0.520787	0.31982	0.5127	0.992639
PGS003373	Drinks per week	HP:0100694	Tibial torsion	5	-0.000972155	0.000948863	-1.02455	0.305681	0.346683	0.3022	0.992639
PGS003381	Uterine endometrial carcinoma	HP:0100694	Tibial torsion	5	0.000871411	0.00094174	0.92532	0.354894	0.338528	0.357	0.992639
PGS003382	Skin cutaneous melanoma	HP:0100694	Tibial torsion	5	-0.000485039	0.000950269	-0.510423	0.609802	0.313413	0.602	0.992639
PGS003383	Prostate adenocarcinoma	HP:0100694	Tibial torsion	5	-0.000147254	0.000947238	-0.155456	0.876475	0.303444	0.8778	0.992639
PGS003385	Ovarian serous carcinoma	HP:0100694	Tibial torsion	5	0.00100079	0.000949016	1.05455	0.291737	0.349312	0.2978	0.992639
PGS003387	Esophageal adenocarcinoma or Barrett‚Äôs esophagus	HP:0100694	Tibial torsion	5	0.00031435	0.000934626	0.336338	0.736646	0.307196	0.7364	0.992639
PGS003388	Esophageal adenocarcinoma	HP:0100694	Tibial torsion	5	-0.00101132	0.00092814	-1.08962	0.275991	0.352481	0.2716	0.992639
PGS003390	Head and neck squamous cell carcinoma	HP:0100694	Tibial torsion	5	-0.00052735	0.000961827	-0.548279	0.583552	0.315103	0.5891	0.992639
PGS003391	Lung cancer	HP:0100694	Tibial torsion	5	-0.00067401	0.00095161	-0.708284	0.478838	0.323581	0.482	0.992639
PGS003392	Lung squamous cell carcinoma	HP:0100694	Tibial torsion	5	-0.000669335	0.000950906	-0.703892	0.481569	0.32332	0.4789	0.992639
PGS003393	Lung adenocarcinoma	HP:0100694	Tibial torsion	5	-0.00186863	0.000928242	-2.01309	0.0442181	0.473075	0.0448	0.992639
PGS003400	Obesity	HP:0100694	Tibial torsion	5	0.000255419	0.000925236	0.276058	0.782527	0.305639	0.7789	0.992639
PGS001257	Childhood sunburn	HP:0002751	Kyphoscoliosis	11	-0.000167217	0.00138676	-0.120581	0.904033	0.757188	0.9096	0.992641
PGS001265	Deep vein thrombosis (leg)	HP:0002751	Kyphoscoliosis	11	0.000146633	0.00137649	0.106527	0.915174	0.757054	0.9129	0.992641
PGS001266	Deep vein thrombosis (diagnosed by doctor)	HP:0002751	Kyphoscoliosis	11	0.000143621	0.00137774	0.104244	0.916984	0.757034	0.9126	0.992641
PGS001282	Migraine (time-to-event)	HP:0002751	Kyphoscoliosis	11	0.000151468	0.00141429	0.107098	0.91472	0.757059	0.911	0.992641
PGS001520	Position of the pulse wave peak	HP:0002751	Kyphoscoliosis	11	-0.000159625	0.00139538	-0.114395	0.908934	0.757127	0.9087	0.992641
PGS002087	Sebaceous cyst	HP:0002751	Kyphoscoliosis	11	-0.000152371	0.00143136	-0.106451	0.915233	0.757054	0.9129	0.992641
PGS002162	Creatinine (enzymatic) in urine	HP:0002751	Kyphoscoliosis	11	-0.000157666	0.00137442	-0.114715	0.908681	0.75713	0.91	0.992641
PGS002291	Nasopharyngeal carcinoma	HP:0002751	Kyphoscoliosis	11	0.000154024	0.00140045	0.109982	0.912433	0.757086	0.913	0.992641
PGS002309	Number of children ever born	HP:0002751	Kyphoscoliosis	11	-0.000152215	0.00137325	-0.110843	0.91175	0.757094	0.9121	0.992641
PGS001262	Vascular/heart problems diagnosed by doctor Angina	HP:0002155	Hypertriglyceridemia	13	-0.000176472	0.00150996	-0.116872	0.906971	0.239606	0.9075	0.992658
PGS000278	Pentraxin-related protein PTX3 (PTX3) serum levels	HP:0001508	Failure to thrive	174	0.00140358	0.00533537	0.263071	0.792519	0.51279	0.7874	0.992659
PGS001634	Volume of peripheral cortical grey matter (normalised for head size)	HP:0001508	Failure to thrive	174	0.00144485	0.00530589	0.27231	0.785407	0.513005	0.7869	0.992659
PGS000249	Interleukin-18 (IL-18) serum levels	HP:0002123	Generalized myoclonic seizure	22	0.0013071	0.00199481	0.65525	0.512371	0.205747	0.5094	0.992664
PGS001659	WA FA in tract uncinate fasciculus (L)	HP:0002123	Generalized myoclonic seizure	22	-0.00127566	0.00195115	-0.653795	0.513307	0.205667	0.5097	0.992664
PGS002053	Cerebrovascular disease	HP:0002123	Generalized myoclonic seizure	22	0.00131276	0.00199303	0.658674	0.510169	0.205938	0.5092	0.992664
PGS002867	C-reactive Protein	HP:0002123	Generalized myoclonic seizure	22	0.00132558	0.00199478	0.664524	0.50642	0.206266	0.5097	0.992664
PGS000988	High light scatter reticulocyte percentage	HP:0002093	Respiratory insufficiency	11	-0.00024991	0.00137137	-0.182234	0.855415	0.515482	0.8564	0.992665
PGS001042	Thyrotoxicosis [hyperthyroidism] (time-to-event)	HP:0002093	Respiratory insufficiency	11	0.000260987	0.00139498	0.18709	0.851606	0.515558	0.8545	0.992665
PGS001230	Body weight	HP:0002093	Respiratory insufficiency	11	0.000254942	0.00137006	0.186082	0.852397	0.515542	0.8543	0.992665
PGS001418	Mean FA in cerebral peduncle on FA skeleton (L)	HP:0002093	Respiratory insufficiency	11	0.000263157	0.00140631	0.187126	0.851578	0.515558	0.8533	0.992665
PGS002266	Nonsyndromic cleft lip with or without cleft palate	HP:0002093	Respiratory insufficiency	11	0.000249336	0.00138047	0.180617	0.856684	0.515458	0.8548	0.992665
PGS002786	Bipolar disorder	HP:0002093	Respiratory insufficiency	11	-0.000262647	0.0014331	-0.183271	0.854601	0.515498	0.8561	0.992665
PGS000069	Serous epithelial ovarian cancer	HP:0000041	Chordee	5	-0.000198257	0.000936745	-0.211645	0.832402	0.226339	0.8315	0.992666
PGS000080	Non-Hodgkin's lymphoma	HP:0000041	Chordee	5	0.000176448	0.000946381	0.186445	0.852111	0.225915	0.8528	0.992666
PGS000096	Immature fraction of reticulocytes	HP:0000041	Chordee	5	-0.000192676	0.000940113	-0.204949	0.837629	0.226221	0.8359	0.992666
PGS000258	Kallikrein-6 (KLK6) serum levels	HP:0000041	Chordee	5	-0.000172394	0.000942397	-0.182931	0.854868	0.225861	0.8613	0.992666
PGS000594	Cancer of other male genital organs	HP:0000041	Chordee	5	-0.000179984	0.000949389	-0.189578	0.849656	0.225965	0.8512	0.992666
PGS000907	Major depressive disorder	HP:0000041	Chordee	5	-0.000203355	0.000931025	-0.218421	0.82712	0.226462	0.8319	0.992666
PGS000927	Other dermatitis (time-to-event)	HP:0000041	Chordee	5	0.00022766	0.000938287	0.242634	0.80831	0.226933	0.8163	0.992666
PGS000984	Frequency of playing computer games	HP:0000041	Chordee	5	-0.000218486	0.000945125	-0.231172	0.817201	0.226704	0.8207	0.992666
PGS001007	Age at first sexual intercourse	HP:0000041	Chordee	5	-0.000152949	0.000944336	-0.161965	0.871347	0.225555	0.8662	0.992666
PGS001028	Diabetic eye disease	HP:0000041	Chordee	5	0.000192548	0.000952506	0.202149	0.839817	0.226173	0.8361	0.992666
PGS001030	Pulmonary fibrosis	HP:0000041	Chordee	5	0.000163489	0.000914655	0.178744	0.858154	0.225797	0.8638	0.992666
PGS001031	Fibroblastic disorders (time-to-event)	HP:0000041	Chordee	5	-0.000174347	0.000940703	-0.185337	0.85298	0.225898	0.8511	0.992666
PGS001070	Volume of ventricular cerebrospinal fluid (normalised for head size)	HP:0000041	Chordee	5	0.000187712	0.000944069	0.198833	0.842411	0.226117	0.8423	0.992666
PGS001073	Duration of walks	HP:0000041	Chordee	5	-0.000219795	0.000957842	-0.229469	0.818524	0.226671	0.8125	0.992666
PGS001075	Usual walking pace	HP:0000041	Chordee	5	-0.000200089	0.000936231	-0.213718	0.830786	0.226376	0.8349	0.992666
PGS001090	Often felt loved as a child	HP:0000041	Chordee	5	0.000205577	0.000940928	0.218483	0.827071	0.226463	0.8278	0.992666
PGS001109	Vasomotor and allergic rhinitis (time-to-event)	HP:0000041	Chordee	5	0.000206578	0.000940356	0.219681	0.826139	0.226485	0.83	0.992666
PGS001111	Male genital tract cancer	HP:0000041	Chordee	5	0.00018044	0.000943225	0.191301	0.848306	0.225993	0.8571	0.992666
PGS001131	Zoster [herpes zoster] (time-to-event)	HP:0000041	Chordee	5	-0.000218735	0.000954527	-0.229156	0.818768	0.226665	0.822	0.992666
PGS001255	Otosclerosis (time-to-event)	HP:0000041	Chordee	5	-0.000206052	0.000931482	-0.221209	0.824949	0.226514	0.824	0.992666
PGS001263	Atrial flutter	HP:0000041	Chordee	5	-0.00016341	0.000958939	-0.170407	0.864704	0.225674	0.866	0.992666
PGS001281	Migraine	HP:0000041	Chordee	5	-0.000167628	0.000946334	-0.177135	0.859418	0.225772	0.8613	0.992666
PGS001321	Eye problems/disorders (Glaucoma)	HP:0000041	Chordee	5	0.000182651	0.000942338	0.193828	0.846327	0.226034	0.8515	0.992666
PGS001373	Age started wearing glasses or contact lenses	HP:0000041	Chordee	5	-0.000176506	0.000936768	-0.18842	0.850564	0.225947	0.8471	0.992666
PGS001383	Corneal resistance factor (R)	HP:0000041	Chordee	5	-0.000173551	0.000943775	-0.18389	0.854115	0.225875	0.8536	0.992666
PGS001415	Mean FA in anterior limb of internal capsule on FA skeleton (L)	HP:0000041	Chordee	5	0.000167564	0.000939051	0.17844	0.858393	0.225792	0.8582	0.992666
PGS001416	Mean FA in anterior limb of internal capsule on FA skeleton (R)	HP:0000041	Chordee	5	-0.000181996	0.000959649	-0.189648	0.849601	0.225966	0.8501	0.992666
PGS001435	Mean FA in retrolenticular part of internal capsule on FA skeleton (R)	HP:0000041	Chordee	5	0.000207319	0.000950235	0.218176	0.82731	0.226457	0.829	0.992666
PGS001451	Mean ICVF in anterior corona radiata on FA skeleton (R)	HP:0000041	Chordee	5	0.000194433	0.000942823	0.206224	0.836634	0.226243	0.8413	0.992666
PGS001465	Mean ICVF in fornix on FA skeleton	HP:0000041	Chordee	5	0.000179196	0.00093602	0.191445	0.848193	0.225995	0.8477	0.992666
PGS001473	Mean ICVF in posterior corona radiata on FA skeleton (R)	HP:0000041	Chordee	5	0.000157546	0.000938372	0.167893	0.866682	0.225638	0.8654	0.992666
PGS001486	Mean ICVF in superior fronto-occipital fasciculus on FA skeleton (L)	HP:0000041	Chordee	5	-0.000149406	0.000939114	-0.159093	0.873609	0.225516	0.8702	0.992666
PGS001490	Mean ICVF in tapetum on FA skeleton (L)	HP:0000041	Chordee	5	0.000233373	0.000931717	0.250476	0.802241	0.227096	0.8045	0.992666
PGS001499	Mean ISOVF in fornix on FA skeleton	HP:0000041	Chordee	5	0.000214971	0.000946525	0.227116	0.820353	0.226625	0.8209	0.992666
PGS001510	Median T2star in pallidum (R)	HP:0000041	Chordee	5	-0.000160324	0.000931299	-0.172151	0.863334	0.225699	0.8605	0.992666
PGS001522	Psoriatic and enteropathic arthropathies (time-to-event)	HP:0000041	Chordee	5	0.000192694	0.000927748	0.207701	0.835481	0.226269	0.8422	0.992666
PGS001541	Volume of brain, grey+white matter (normalised for head size)	HP:0000041	Chordee	5	0.000174592	0.000945261	0.184702	0.853479	0.225888	0.8546	0.992666
PGS001553	Volume of grey matter in Crus I Cerebellum (R)	HP:0000041	Chordee	5	0.000219163	0.000942022	0.232652	0.816052	0.226733	0.8148	0.992666
PGS001574	Volume of grey matter in Lateral Occipital Cortex, inferior division (R)	HP:0000041	Chordee	5	0.000216691	0.000943833	0.229586	0.818433	0.226673	0.8265	0.992666
PGS001600	Volume of grey matter in Superior Temporal Gyrus, posterior division (L)	HP:0000041	Chordee	5	-0.000189362	0.000934881	-0.202552	0.839503	0.22618	0.8364	0.992666
PGS001629	Volume of grey matter in X Cerebellum (R)	HP:0000041	Chordee	5	0.00021089	0.000944967	0.223172	0.823421	0.22655	0.8258	0.992666
PGS001644	WA FA in tract acoustic radiation (R)	HP:0000041	Chordee	5	0.000174749	0.000948834	0.184172	0.853894	0.22588	0.8582	0.992666
PGS001668	WA ICVF in tract corticospinal tract (R)	HP:0000041	Chordee	5	0.000220791	0.000939689	0.234962	0.814258	0.226778	0.8137	0.992666
PGS001670	WA ICVF in tract forceps minor	HP:0000041	Chordee	5	-0.000185571	0.000937084	-0.198031	0.843038	0.226103	0.8411	0.992666
PGS001672	WA ICVF in tract inferior fronto-occipital fasciculus (R)	HP:0000041	Chordee	5	0.000217247	0.000941024	0.230863	0.817442	0.226698	0.8223	0.992666
PGS001680	WA ICVF in tract posterior thalamic radiation (L)	HP:0000041	Chordee	5	-0.000162974	0.00094426	-0.172594	0.862985	0.225705	0.8702	0.992666
PGS001681	WA ICVF in tract posterior thalamic radiation (R)	HP:0000041	Chordee	5	0.000169461	0.000939191	0.180433	0.856828	0.225822	0.8585	0.992666
PGS001694	WA ISOVF in tract inferior fronto-occipital fasciculus (R)	HP:0000041	Chordee	5	-0.000190801	0.000947671	-0.201337	0.840452	0.226159	0.8413	0.992666
PGS001705	WA L1 in tract inferior fronto-occipital fasciculus (L)	HP:0000041	Chordee	5	-0.000168986	0.000964476	-0.175211	0.860929	0.225744	0.861	0.992666
PGS001714	WA L2 in tract acoustic radiation (R)	HP:0000041	Chordee	5	0.000153472	0.000954546	0.16078	0.872281	0.225539	0.8684	0.992666
PGS001720	WA L2 in tract forceps minor	HP:0000041	Chordee	5	0.000229494	0.000935176	0.245402	0.806167	0.22699	0.8103	0.992666
PGS001731	WA L3 in tract anterior thalamic radiation (R)	HP:0000041	Chordee	5	-0.00018245	0.000941585	-0.193769	0.846374	0.226033	0.8474	0.992666
PGS001735	WA L3 in tract inferior fronto-occipital fasciculus (L)	HP:0000041	Chordee	5	-0.00023858	0.000950395	-0.251033	0.801811	0.227108	0.8038	0.992666
PGS001739	WA L3 in tract superior longitudinal fasciculus (L)	HP:0000041	Chordee	5	0.000209719	0.000946103	0.221666	0.824593	0.226522	0.8229	0.992666
PGS001756	WA MD in tract superior thalamic radiation (R)	HP:0000041	Chordee	5	-0.000212368	0.000946125	-0.224461	0.822418	0.226575	0.8206	0.992666
PGS001769	WA OD in tract superior longitudinal fasciculus (L)	HP:0000041	Chordee	5	-0.000225307	0.0009546	-0.236023	0.813435	0.2268	0.814	0.992666
PGS002020	Benign neoplasm of other parts of digestive system	HP:0000041	Chordee	5	-0.000227496	0.000943498	-0.241119	0.809484	0.226902	0.8142	0.992666
PGS002023	Thyrotoxicosis with or without goiter	HP:0000041	Chordee	5	-0.000188059	0.000953915	-0.197145	0.843731	0.226089	0.8464	0.992666
PGS002052	Occlusion and stenosis of precerebral arteries	HP:0000041	Chordee	5	-0.000172434	0.000945223	-0.182426	0.855264	0.225853	0.8441	0.992666
PGS002056	Phlebitis and thrombophlebitis	HP:0000041	Chordee	5	-0.000166268	0.00092532	-0.179687	0.857414	0.225811	0.852	0.992666
PGS002058	Hemorrhoids	HP:0000041	Chordee	5	-0.000178093	0.000956484	-0.186195	0.852308	0.225911	0.8501	0.992666
PGS002071	Other chronic nonalcoholic liver disease	HP:0000041	Chordee	5	-0.000215164	0.000948647	-0.226811	0.82059	0.22662	0.8114	0.992666
PGS002073	Other biliary tract disease	HP:0000041	Chordee	5	-0.000162256	0.000938119	-0.172959	0.862698	0.225711	0.8629	0.992666
PGS002080	Rhesus isoimmunization in pregnancy	HP:0000041	Chordee	5	-6.39894e-05	0.00095071	-0.0673069	0.946343	0.224639	0.8632	0.992666
PGS002086	Diseases of hair and hair follicles	HP:0000041	Chordee	5	-0.000239053	0.000957743	-0.2496	0.802918	0.227078	0.8054	0.992666
PGS002088	Rheumatoid arthritis	HP:0000041	Chordee	5	-0.000218795	0.00094641	-0.231184	0.817192	0.226704	0.8254	0.992666
PGS002119	QT interval	HP:0000041	Chordee	5	-0.000199925	0.000942189	-0.212192	0.831975	0.226349	0.8319	0.992666
PGS002123	Red blood cell (erythrocyte) count	HP:0000041	Chordee	5	-0.000202679	0.000934842	-0.216806	0.828378	0.226432	0.8206	0.992666
PGS002137	Fractured/broken bones in last 5 years	HP:0000041	Chordee	5	-0.000193921	0.000937676	-0.206811	0.836175	0.226253	0.8403	0.992666
PGS002147	Immature reticulocyte fraction	HP:0000041	Chordee	5	0.000170659	0.000942758	0.181021	0.856366	0.225831	0.8528	0.992666
PGS002154	General happiness	HP:0000041	Chordee	5	-0.0001921	0.000930469	-0.206455	0.836453	0.226247	0.8319	0.992666
PGS002209	Morning/evening person (chronotype)	HP:0000041	Chordee	5	-0.00015438	0.000942276	-0.163837	0.869873	0.225581	0.8685	0.992666
PGS002211	Myopia diagnosis	HP:0000041	Chordee	5	0.000155385	0.000926352	0.167738	0.866803	0.225636	0.8666	0.992666
PGS002216	Phosphate	HP:0000041	Chordee	5	0.000176564	0.000944935	0.186853	0.851792	0.225922	0.8561	0.992666
PGS002266	Nonsyndromic cleft lip with or without cleft palate	HP:0000041	Chordee	5	-0.000152224	0.000933247	-0.163112	0.870444	0.225571	0.87	0.992666
PGS002305	Chronic lymphoid leukemia	HP:0000041	Chordee	5	-0.000174258	0.000927954	-0.187787	0.851059	0.225937	0.8501	0.992666
PGS002760	Epilepsy	HP:0000041	Chordee	5	-0.000198264	0.000946769	-0.209411	0.834146	0.226299	0.8359	0.992666
PGS003043	Polyunsatturated Fatty Acids	HP:0000041	Chordee	5	-0.000208774	0.000943616	-0.221249	0.824917	0.226514	0.8258	0.992666
PGS003389	Cervical cancer	HP:0000041	Chordee	5	-0.000226863	0.000937383	-0.242017	0.808788	0.22692	0.8074	0.992666
PGS000906	Longevity	HP:0003774	Stage 5 chronic kidney disease	5	-0.000151639	0.000933578	-0.162428	0.870983	0.241137	0.8702	0.992666
PGS001111	Male genital tract cancer	HP:0003774	Stage 5 chronic kidney disease	5	0.000155479	0.000943153	0.16485	0.869076	0.241171	0.8691	0.992666
PGS001455	Mean ICVF in cerebral peduncle on FA skeleton (L)	HP:0003774	Stage 5 chronic kidney disease	5	-0.0001564	0.000944152	-0.165652	0.868445	0.241182	0.8695	0.992666
PGS001749	WA MD in tract forceps minor	HP:0003774	Stage 5 chronic kidney disease	5	-0.00015947	0.000930146	-0.171447	0.863887	0.241264	0.8673	0.992666
PGS002041	Macular degeneration (senile) of retina NOS	HP:0003774	Stage 5 chronic kidney disease	5	0.000151405	0.000934396	0.162036	0.871292	0.241132	0.8683	0.992666
PGS002167	Eosinophil percentage	HP:0003774	Stage 5 chronic kidney disease	5	0.000164666	0.00094851	0.173604	0.862191	0.241296	0.8661	0.992666
PGS002198	Urea	HP:0100333	Unilateral cleft lip	16	0.000291265	0.00170967	0.170363	0.864739	0.216739	0.8702	0.992666
PGS002058	Hemorrhoids	HP:0001548	Overgrowth	6	1.10242e-05	0.00104785	0.0105208	0.991607	0.169377	0.992	0.992673
PGS002271	Mitral valve prolapse	HP:0001548	Overgrowth	6	-9.63868e-06	0.00103846	-0.00928171	0.992595	0.169376	0.9916	0.992673
PGS002033	Overweight, obesity and other hyperalimentation	HP:0001537	Umbilical hernia	15	-4.41497e-05	0.0016192	-0.0272664	0.97825	0.371628	0.9806	0.992674
PGS001661	WA ICVF in tract acoustic radiation (L)	HP:0002370	Poor coordination	15	0.00210834	0.00162898	1.29427	0.195698	0.302846	0.1975	0.992675
PGS002079	Irregular menstrual cycle/bleeding	HP:0002370	Poor coordination	15	-0.00209095	0.00164107	-1.27414	0.20274	0.300661	0.1975	0.992675
PGS000009	ER-negative Breast Cancer	HP:0002373	Febrile seizure (within the age range of 3 months to 6 years)	20	0.00201453	0.00189178	1.06489	0.287036	0.232959	0.2765	0.992681
PGS000017	Inflammatory bowel disease	HP:0002373	Febrile seizure (within the age range of 3 months to 6 years)	20	-0.00271084	0.00187821	-1.44331	0.149067	0.273114	0.1428	0.992681
PGS000042	Coeliac disease	HP:0002373	Febrile seizure (within the age range of 3 months to 6 years)	20	0.00169524	0.00186963	0.906726	0.364644	0.21976	0.3587	0.992681
PGS000069	Serous epithelial ovarian cancer	HP:0002373	Febrile seizure (within the age range of 3 months to 6 years)	20	0.0016766	0.00186762	0.897718	0.369427	0.219072	0.3725	0.992681
PGS000076	Kidney cancer	HP:0002373	Febrile seizure (within the age range of 3 months to 6 years)	20	-0.00209636	0.00191252	-1.09612	0.273136	0.235816	0.2749	0.992681
PGS000081	Oral cavity and pharyngeal cancers	HP:0002373	Febrile seizure (within the age range of 3 months to 6 years)	20	-0.00177307	0.00191097	-0.927833	0.353589	0.221399	0.353	0.992681
PGS000088	Basophil count	HP:0002373	Febrile seizure (within the age range of 3 months to 6 years)	20	-0.00169348	0.00185905	-0.910937	0.362421	0.220084	0.3588	0.992681
PGS000089	Basophil percentage of white cells	HP:0002373	Febrile seizure (within the age range of 3 months to 6 years)	20	-0.00287495	0.00185425	-1.55046	0.121164	0.286678	0.1231	0.992681
PGS000095	High light scatter reticulocyte percentage of red cells	HP:0002373	Febrile seizure (within the age range of 3 months to 6 years)	20	0.00183575	0.00188623	0.973239	0.330534	0.225053	0.3312	0.992681
PGS000100	Mean corpuscular hemoglobin concentration	HP:0002373	Febrile seizure (within the age range of 3 months to 6 years)	20	0.00276244	0.00187064	1.47674	0.139878	0.277242	0.1414	0.992681
PGS000112	Reticulocyte fraction of red cells	HP:0002373	Febrile seizure (within the age range of 3 months to 6 years)	20	0.00191108	0.00186222	1.02624	0.304885	0.229539	0.2984	0.992681
PGS000128	Hemoglobin A1c	HP:0002373	Febrile seizure (within the age range of 3 months to 6 years)	20	-0.00312594	0.0018595	-1.68106	0.0928831	0.304517	0.0937	0.992681
PGS000145	Depression (ICD-10 defined)	HP:0002373	Febrile seizure (within the age range of 3 months to 6 years)	20	-0.00407662	0.00182622	-2.23228	0.0256898	0.395597	0.0251	0.992681
PGS000161	Renal cancer	HP:0002373	Febrile seizure (within the age range of 3 months to 6 years)	20	-0.00344213	0.00190313	-1.80867	0.0706291	0.323334	0.069	0.992681
PGS000194	Rheumatoid Arthritis (CCP-positive)	HP:0002373	Febrile seizure (within the age range of 3 months to 6 years)	20	0.00160343	0.00187334	0.855919	0.392129	0.215969	0.3951	0.992681
PGS000195	Rheumatoid Arthritis (CCP-negative)	HP:0002373	Febrile seizure (within the age range of 3 months to 6 years)	20	0.00160343	0.00187334	0.855919	0.392129	0.215969	0.3838	0.992681
PGS000197	Spondyloarthroparthy	HP:0002373	Febrile seizure (within the age range of 3 months to 6 years)	20	0.00383305	0.00189012	2.02795	0.0426777	0.358861	0.0455	0.992681
PGS000217	Adrenomedullin (ADM) serum levels	HP:0002373	Febrile seizure (within the age range of 3 months to 6 years)	20	-0.0030831	0.00186891	-1.64968	0.0991422	0.300099	0.0982	0.992681
PGS000221	C-C motif chemokine 3 (CCL3) serum levels	HP:0002373	Febrile seizure (within the age range of 3 months to 6 years)	20	-0.00464666	0.00190542	-2.43865	0.0148152	0.436245	0.0146	0.992681
PGS000222	C-C motif chemokine 4 (CCL4) serum levels	HP:0002373	Febrile seizure (within the age range of 3 months to 6 years)	20	-0.00201569	0.00187554	-1.07473	0.282607	0.23385	0.2852	0.992681
PGS000226	Cystatin-B (CSTB) serum levels	HP:0002373	Febrile seizure (within the age range of 3 months to 6 years)	20	-0.00200443	0.00186989	-1.07195	0.283853	0.233598	0.2854	0.992681
PGS000227	Cathepsin D (CTSD) serum levels	HP:0002373	Febrile seizure (within the age range of 3 months to 6 years)	20	0.00277347	0.00188572	1.47078	0.141484	0.276499	0.1361	0.992681
PGS000231	C-X-C motif chemokine 16 (CXCL16) serum levels	HP:0002373	Febrile seizure (within the age range of 3 months to 6 years)	20	0.00186559	0.00187528	0.994834	0.319919	0.226852	0.3258	0.992681
PGS000233	Dickkopf-related protein 1 (Dkk-1) serum levels	HP:0002373	Febrile seizure (within the age range of 3 months to 6 years)	20	-0.00351379	0.00191491	-1.83496	0.0666371	0.32738	0.068	0.992681
PGS000234	Eosinophil cationic protein (ECP) serum levels	HP:0002373	Febrile seizure (within the age range of 3 months to 6 years)	20	-0.00210357	0.0018948	-1.11018	0.267034	0.237129	0.2623	0.992681
PGS000235	Epidermal growth factor (EGF) serum levels	HP:0002373	Febrile seizure (within the age range of 3 months to 6 years)	20	-0.0028325	0.00192841	-1.46883	0.142013	0.276256	0.1373	0.992681
PGS000237	Fatty acid-binding protein, adipocyte (FABP4) serum levels	HP:0002373	Febrile seizure (within the age range of 3 months to 6 years)	20	-0.00392874	0.00186034	-2.11184	0.0348046	0.373521	0.036	0.992681
PGS000238	Tumor necrosis factor receptor superfamily member 6 (FAS) serum levels	HP:0002373	Febrile seizure (within the age range of 3 months to 6 years)	20	-0.00266676	0.00186787	-1.4277	0.15351	0.271219	0.1578	0.992681
PGS000239	Fibroblast growth factor 23 (FGF-23) serum levels	HP:0002373	Febrile seizure (within the age range of 3 months to 6 years)	20	-0.00152592	0.00189326	-0.805977	0.420337	0.212455	0.4098	0.992681
PGS000242	Galectin-3 (Gal-3) serum levels	HP:0002373	Febrile seizure (within the age range of 3 months to 6 years)	20	-0.00298567	0.00185538	-1.60919	0.107708	0.294522	0.1115	0.992681
PGS000243	Growth/differentiation factor 15 (GDF-15) serum levels	HP:0002373	Febrile seizure (within the age range of 3 months to 6 years)	20	-0.00155863	0.00189336	-0.823211	0.410471	0.213643	0.4211	0.992681
PGS000245	Proheparin-binding EGF-like growth factor (HB-EGF) serum levels	HP:0002373	Febrile seizure (within the age range of 3 months to 6 years)	20	-0.00276728	0.00189908	-1.45717	0.145202	0.274814	0.1435	0.992681
PGS000248	Heat shock 27 kDa protein (HSP_27) serum levels	HP:0002373	Febrile seizure (within the age range of 3 months to 6 years)	20	-0.00213024	0.00189383	-1.12483	0.260773	0.238515	0.263	0.992681
PGS000251	Interleukin-27 (IL-27) serum levels	HP:0002373	Febrile seizure (within the age range of 3 months to 6 years)	20	-0.00157866	0.00189446	-0.833305	0.404757	0.214351	0.4068	0.992681
PGS000252	Interleukin-6 (IL-6) serum levels	HP:0002373	Febrile seizure (within the age range of 3 months to 6 years)	20	0.003141	0.00186244	1.6865	0.091832	0.305291	0.0855	0.992681
PGS000254	Interleukin-8 (IL-8) serum levels	HP:0002373	Febrile seizure (within the age range of 3 months to 6 years)	20	-0.0016961	0.0018883	-0.898215	0.369162	0.21911	0.3706	0.992681
PGS000256	Melusin (ITGB1BP2) serum levels	HP:0002373	Febrile seizure (within the age range of 3 months to 6 years)	20	-0.00165865	0.00189715	-0.874284	0.382052	0.217314	0.3913	0.992681
PGS000259	Leptin (LEP) serum levels	HP:0002373	Febrile seizure (within the age range of 3 months to 6 years)	20	-0.00219027	0.00188468	-1.16214	0.245294	0.242125	0.2423	0.992681
PGS000260	Lectin-like oxidized LDL receptor 1 (LOX-1) serum levels	HP:0002373	Febrile seizure (within the age range of 3 months to 6 years)	20	-0.00227018	0.00185121	-1.22632	0.2202	0.248611	0.2232	0.992681
PGS000262	Myoglobin (MB) serum levels	HP:0002373	Febrile seizure (within the age range of 3 months to 6 years)	20	-0.00609935	0.00186634	-3.26808	0.00109831	0.635356	0.0009	0.992681
PGS000263	Monocyte chemotactic protein 1 (MCP-1) serum levels	HP:0002373	Febrile seizure (within the age range of 3 months to 6 years)	20	-0.00173437	0.00186778	-0.928576	0.353203	0.221458	0.3512	0.992681
PGS000264	Matrix metalloproteinase-1 (MMP-1) serum levels	HP:0002373	Febrile seizure (within the age range of 3 months to 6 years)	20	-0.00305075	0.00188948	-1.61459	0.106532	0.295258	0.1061	0.992681
PGS000265	Matrix metalloproteinase-10 (MMP-10) serum levels	HP:0002373	Febrile seizure (within the age range of 3 months to 6 years)	20	0.00235098	0.0018652	1.26045	0.207633	0.252201	0.209	0.992681
PGS000268	Matrix metalloproteinase-7 (MMP-7) serum levels	HP:0002373	Febrile seizure (within the age range of 3 months to 6 years)	20	-0.00148979	0.00189376	-0.786681	0.431548	0.211153	0.4361	0.992681
PGS000269	Myeloperoxidase (MPO) serum levels	HP:0002373	Febrile seizure (within the age range of 3 months to 6 years)	20	-0.00383	0.00186281	-2.05603	0.0398892	0.363703	0.0378	0.992681
PGS000270	N-terminal prohormone brain natriuretic peptide (NT-pro_BNP) serum levels	HP:0002373	Febrile seizure (within the age range of 3 months to 6 years)	20	-0.00251506	0.00192075	-1.30942	0.190521	0.257525	0.1907	0.992681
PGS000271	Osteoprotegerin (OPG) serum levels	HP:0002373	Febrile seizure (within the age range of 3 months to 6 years)	20	0.00159499	0.00188125	0.847839	0.396613	0.215386	0.4005	0.992681
PGS000272	Pappalysin-1 (PAPPA) serum levels	HP:0002373	Febrile seizure (within the age range of 3 months to 6 years)	20	-0.0014771	0.00190636	-0.774823	0.438521	0.210369	0.4333	0.992681
PGS000274	Platelet-derived growth factor subunit B (PDGF_subunit_B) serum levels	HP:0002373	Febrile seizure (within the age range of 3 months to 6 years)	20	-0.00248089	0.00187399	-1.32386	0.185678	0.259134	0.1862	0.992681
PGS000275	Platelet endothelial cell adhesion molecule (PECAM-1) serum levels	HP:0002373	Febrile seizure (within the age range of 3 months to 6 years)	20	-0.0024617	0.00187227	-1.31482	0.188697	0.258125	0.1944	0.992681
PGS000276	Placenta growth factor (PlGF) serum levels	HP:0002373	Febrile seizure (within the age range of 3 months to 6 years)	20	-0.00249365	0.00190363	-1.30994	0.190342	0.257583	0.1952	0.992681
PGS000280	Renin (REN) serum levels	HP:0002373	Febrile seizure (within the age range of 3 months to 6 years)	20	0.00364935	0.00187225	1.94918	0.0513918	0.345635	0.0518	0.992681
PGS000281	Resistin (RETN) serum levels	HP:0002373	Febrile seizure (within the age range of 3 months to 6 years)	20	-0.00252373	0.00189988	-1.32837	0.184186	0.259639	0.1809	0.992681
PGS000283	Spondin-1 (SPON1) serum levels	HP:0002373	Febrile seizure (within the age range of 3 months to 6 years)	20	-0.00242633	0.00188551	-1.28683	0.198279	0.255045	0.1991	0.992681
PGS000284	ST2 protein (ST2) serum levels	HP:0002373	Febrile seizure (within the age range of 3 months to 6 years)	20	-0.00191439	0.00188562	-1.01526	0.310087	0.22859	0.3078	0.992681
PGS000287	Tumor necrosis factor receptor 1 (TNF-R1) serum levels	HP:0002373	Febrile seizure (within the age range of 3 months to 6 years)	20	-0.00402519	0.00188625	-2.13397	0.0329477	0.377487	0.0342	0.992681
PGS000288	Tumor necrosis factor receptor 2 (TNF-R2) serum levels	HP:0002373	Febrile seizure (within the age range of 3 months to 6 years)	20	-0.00521951	0.00188085	-2.77508	0.00556221	0.510123	0.0074	0.992681
PGS000290	TNF-related apoptosis-inducing ligand (TRAIL) serum levels	HP:0002373	Febrile seizure (within the age range of 3 months to 6 years)	20	-0.00244341	0.00188359	-1.29721	0.194686	0.256179	0.1895	0.992681
PGS000291	TNF-related apoptosis-inducing ligand receptor 2 (TRAIL-R2) serum levels	HP:0002373	Febrile seizure (within the age range of 3 months to 6 years)	20	-0.00362196	0.00184017	-1.96828	0.0491523	0.348795	0.0446	0.992681
PGS000333	Prostate cancer	HP:0002373	Febrile seizure (within the age range of 3 months to 6 years)	20	-0.00309716	0.00187107	-1.65529	0.0979992	0.300883	0.0975	0.992681
PGS000352	High grade serous ovarian cancer	HP:0002373	Febrile seizure (within the age range of 3 months to 6 years)	20	0.00156618	0.00186456	0.839972	0.401009	0.214824	0.4058	0.992681
PGS000354	Any Cancer	HP:0002373	Febrile seizure (within the age range of 3 months to 6 years)	20	-0.00219014	0.00187222	-1.16981	0.242195	0.242882	0.238	0.992681
PGS000359	Cancer of tongue	HP:0002373	Febrile seizure (within the age range of 3 months to 6 years)	20	-0.00178724	0.00188667	-0.947298	0.343584	0.222944	0.3477	0.992681
PGS000377	Colon cancer	HP:0002373	Febrile seizure (within the age range of 3 months to 6 years)	20	0.00208246	0.00187388	1.11131	0.266548	0.237235	0.2646	0.992681
PGS000387	Cancer within the respiratory system	HP:0002373	Febrile seizure (within the age range of 3 months to 6 years)	20	0.0030024	0.00185481	1.61871	0.105642	0.295822	0.1106	0.992681
PGS000442	Other non-epithelial cancer of skin	HP:0002373	Febrile seizure (within the age range of 3 months to 6 years)	20	0.00149088	0.00191455	0.778709	0.436229	0.210625	0.4322	0.992681
PGS000543	Cancer of other female genital organs	HP:0002373	Febrile seizure (within the age range of 3 months to 6 years)	20	-0.00341138	0.00194135	-1.75722	0.0790091	0.315583	0.0734	0.992681
PGS000584	Cancer of prostate	HP:0002373	Febrile seizure (within the age range of 3 months to 6 years)	20	-0.00158239	0.00189553	-0.834799	0.403915	0.214457	0.4035	0.992681
PGS000594	Cancer of other male genital organs	HP:0002373	Febrile seizure (within the age range of 3 months to 6 years)	20	-0.00224203	0.00189259	-1.18463	0.236281	0.244359	0.233	0.992681
PGS000605	Malignant neoplasm of kidney, except pelvis	HP:0002373	Febrile seizure (within the age range of 3 months to 6 years)	20	0.00213485	0.00187988	1.13563	0.256226	0.239547	0.2626	0.992681
PGS000617	Cancer of eye	HP:0002373	Febrile seizure (within the age range of 3 months to 6 years)	20	-0.00320015	0.00185679	-1.72349	0.0849309	0.310621	0.0831	0.992681
PGS000618	Cancer of brain and nervous system	HP:0002373	Febrile seizure (within the age range of 3 months to 6 years)	20	-0.00156804	0.00184299	-0.850815	0.394958	0.2156	0.3883	0.992681
PGS000620	Cancer of brain	HP:0002373	Febrile seizure (within the age range of 3 months to 6 years)	20	-0.00290106	0.00185764	-1.56169	0.118494	0.288155	0.1213	0.992681
PGS000640	Hodgkin's disease	HP:0002373	Febrile seizure (within the age range of 3 months to 6 years)	20	-0.00151662	0.0018931	-0.801134	0.423134	0.212125	0.4218	0.992681
PGS000644	Nodular lymphoma	HP:0002373	Febrile seizure (within the age range of 3 months to 6 years)	20	-0.00347015	0.00186645	-1.85923	0.0631191	0.331167	0.0638	0.992681
PGS000655	Non-alcoholic fatty liver disease	HP:0002373	Febrile seizure (within the age range of 3 months to 6 years)	20	0.00155142	0.00186233	0.833051	0.4049	0.214333	0.4118	0.992681
PGS000656	Non-alcoholic fatty liver disease activity score	HP:0002373	Febrile seizure (within the age range of 3 months to 6 years)	20	0.00151377	0.00185451	0.816266	0.41443	0.213161	0.4242	0.992681
PGS000666	Body surface area-indexed left ventricular end-systolic volume	HP:0002373	Febrile seizure (within the age range of 3 months to 6 years)	20	0.00297543	0.00186669	1.59397	0.111077	0.292461	0.1117	0.992681
PGS000674	AST to ALT ratio	HP:0002373	Febrile seizure (within the age range of 3 months to 6 years)	20	-0.00318583	0.00184656	-1.72528	0.0846082	0.310882	0.0875	0.992681
PGS000677	Cholesterol [mmol/L] (statin adjusted)	HP:0002373	Febrile seizure (within the age range of 3 months to 6 years)	20	0.00156466	0.00187595	0.83406	0.404331	0.214405	0.3968	0.992681
PGS000679	Creatinine in urine [umol/L]	HP:0002373	Febrile seizure (within the age range of 3 months to 6 years)	20	-0.00150072	0.00186598	-0.804255	0.421331	0.212337	0.4149	0.992681
PGS000691	Non-albumin protein [g/L]	HP:0002373	Febrile seizure (within the age range of 3 months to 6 years)	20	-0.00191666	0.00185818	-1.03147	0.302426	0.229994	0.3064	0.992681
PGS000704	Alcoholic cirrhosis	HP:0002373	Febrile seizure (within the age range of 3 months to 6 years)	20	-0.00535108	0.00186993	-2.86165	0.00425147	0.530656	0.0055	0.992681
PGS000707	Cholecystitis	HP:0002373	Febrile seizure (within the age range of 3 months to 6 years)	20	-0.00213722	0.00187156	-1.14194	0.253593	0.240156	0.2531	0.992681
PGS000708	Kidney failure	HP:0002373	Febrile seizure (within the age range of 3 months to 6 years)	20	-0.00202795	0.00187091	-1.08394	0.278502	0.234692	0.2776	0.992681
PGS000710	Myocardial infarction	HP:0002373	Febrile seizure (within the age range of 3 months to 6 years)	20	-0.00216413	0.00186336	-1.16141	0.245592	0.242053	0.2519	0.992681
PGS000716	Early life body size	HP:0002373	Febrile seizure (within the age range of 3 months to 6 years)	20	-0.00185625	0.00182073	-1.01951	0.308065	0.228956	0.3129	0.992681
PGS000728	Chronic kidney disease	HP:0002373	Febrile seizure (within the age range of 3 months to 6 years)	20	-0.00249971	0.00194764	-1.28346	0.199456	0.254678	0.1956	0.992681
PGS000738	Vitiligo	HP:0002373	Febrile seizure (within the age range of 3 months to 6 years)	20	0.00203295	0.00191424	1.06201	0.28834	0.2327	0.2901	0.992681
PGS000763	Hearing aid use	HP:0002373	Febrile seizure (within the age range of 3 months to 6 years)	20	-0.00216413	0.00186141	-1.16263	0.245097	0.242173	0.2375	0.992681
PGS000834	Corrected insulin response (at 30mins during OGTT)	HP:0002373	Febrile seizure (within the age range of 3 months to 6 years)	20	-0.0019035	0.00187506	-1.01517	0.310131	0.228582	0.3166	0.992681
PGS000837	Insulin sensitivity index	HP:0002373	Febrile seizure (within the age range of 3 months to 6 years)	20	-0.00283893	0.00188209	-1.50839	0.131588	0.281237	0.1233	0.992681
PGS000839	Two hour glucose during OGTT	HP:0002373	Febrile seizure (within the age range of 3 months to 6 years)	20	-0.00146355	0.00186393	-0.785196	0.432417	0.211055	0.4299	0.992681
PGS000840	Fasting Proinsulin	HP:0002373	Febrile seizure (within the age range of 3 months to 6 years)	20	0.00169815	0.00189363	0.896769	0.369933	0.219	0.3746	0.992681
PGS000843	WHR adjusted for BMI	HP:0002373	Febrile seizure (within the age range of 3 months to 6 years)	20	-0.00190427	0.00188118	-1.01228	0.311509	0.228334	0.3141	0.992681
PGS000865	Hepatic fat content	HP:0002373	Febrile seizure (within the age range of 3 months to 6 years)	20	0.00148909	0.0018716	0.795623	0.426331	0.211752	0.4259	0.992681
PGS000882	25-hydroxyvitamin D	HP:0002373	Febrile seizure (within the age range of 3 months to 6 years)	20	0.00221918	0.00191256	1.16032	0.246035	0.241946	0.2437	0.992681
PGS000905	PR interval	HP:0002373	Febrile seizure (within the age range of 3 months to 6 years)	20	0.0020154	0.00190909	1.05569	0.291218	0.232134	0.286	0.992681
PGS000906	Longevity	HP:0002373	Febrile seizure (within the age range of 3 months to 6 years)	20	-0.00149834	0.00186151	-0.804909	0.420953	0.212382	0.4177	0.992681
PGS000928	Other non-toxic goitre (time-to-event)	HP:0002373	Febrile seizure (within the age range of 3 months to 6 years)	20	0.00227962	0.00185829	1.22673	0.220046	0.248654	0.221	0.992681
PGS000930	Blood clot (diagnosed by doctor)	HP:0002373	Febrile seizure (within the age range of 3 months to 6 years)	20	0.00313825	0.00186448	1.68318	0.0924724	0.304818	0.092	0.992681
PGS000939	Hiatus hernia	HP:0002373	Febrile seizure (within the age range of 3 months to 6 years)	20	0.00232645	0.0018696	1.24436	0.21349	0.250497	0.211	0.992681
PGS000953	Left heel broadband ultrasound attenuation	HP:0002373	Febrile seizure (within the age range of 3 months to 6 years)	20	0.00273629	0.00191918	1.42576	0.15407	0.270984	0.1579	0.992681
PGS000954	Left heel quantitative ultrasound index (QUI), direct entry	HP:0002373	Febrile seizure (within the age range of 3 months to 6 years)	20	0.00288763	0.00190372	1.51684	0.129441	0.282318	0.1314	0.992681
PGS000955	Right heel broadband ultrasound attenuation	HP:0002373	Febrile seizure (within the age range of 3 months to 6 years)	20	0.0038798	0.00192002	2.02071	0.043422	0.357625	0.0404	0.992681
PGS000956	Right heel quantitative ultrasound index (QUI), direct entry	HP:0002373	Febrile seizure (within the age range of 3 months to 6 years)	20	0.0032496	0.00191168	1.69987	0.0892871	0.307204	0.0898	0.992681
PGS000962	Chronic ischaemic heart disease (time-to-event)	HP:0002373	Febrile seizure (within the age range of 3 months to 6 years)	20	-0.00147726	0.00184573	-0.800368	0.423578	0.212073	0.4131	0.992681
PGS000963	Follicular cysts of skin and subcutaneous tissue (time-to-event)	HP:0002373	Febrile seizure (within the age range of 3 months to 6 years)	20	0.00244867	0.00190532	1.28517	0.198857	0.254864	0.1794	0.992681
PGS000967	Coxarthrosis [arthrosis of hip] (time-to-event)	HP:0002373	Febrile seizure (within the age range of 3 months to 6 years)	20	-0.00204919	0.00189528	-1.08121	0.279715	0.234442	0.2799	0.992681
PGS000972	Microalbumin [> 40 mg/L]	HP:0002373	Febrile seizure (within the age range of 3 months to 6 years)	20	-0.00164328	0.00190506	-0.862586	0.388452	0.216454	0.39	0.992681
PGS000977	MCV seropositivity for Merkel Cell Polyomavirus	HP:0002373	Febrile seizure (within the age range of 3 months to 6 years)	20	-0.00157294	0.00187105	-0.840669	0.400618	0.214873	0.4018	0.992681
PGS000984	Frequency of playing computer games	HP:0002373	Febrile seizure (within the age range of 3 months to 6 years)	20	0.00173402	0.00188432	0.920238	0.357542	0.220805	0.3596	0.992681
PGS000988	High light scatter reticulocyte percentage	HP:0002373	Febrile seizure (within the age range of 3 months to 6 years)	20	0.00164354	0.00184839	0.889173	0.374	0.218425	0.3671	0.992681
PGS000990	Retinal detachments and breaks (time-to-event)	HP:0002373	Febrile seizure (within the age range of 3 months to 6 years)	20	-0.00165794	0.00186575	-0.888618	0.374299	0.218384	0.3805	0.992681
PGS000995	Dentures	HP:0002373	Febrile seizure (within the age range of 3 months to 6 years)	20	-0.00273481	0.00188808	-1.44847	0.147619	0.273745	0.1559	0.992681
PGS000999	Comparative body size at age 10	HP:0002373	Febrile seizure (within the age range of 3 months to 6 years)	20	-0.0014626	0.00182911	-0.799621	0.424011	0.212022	0.4246	0.992681
PGS001001	Getting up in morning	HP:0002373	Febrile seizure (within the age range of 3 months to 6 years)	20	-0.00333762	0.0019151	-1.74279	0.0815002	0.313448	0.0837	0.992681
PGS001003	Number of medications taken	HP:0002373	Febrile seizure (within the age range of 3 months to 6 years)	20	-0.00178804	0.00185562	-0.963582	0.335354	0.224261	0.3374	0.992681
PGS001004	Number of non-cancer illnesses	HP:0002373	Febrile seizure (within the age range of 3 months to 6 years)	20	-0.00148875	0.00186991	-0.796159	0.42602	0.211789	0.4267	0.992681
PGS001006	Weight change compared with 1 year ago	HP:0002373	Febrile seizure (within the age range of 3 months to 6 years)	20	-0.00161034	0.001894	-0.850234	0.395281	0.215558	0.4073	0.992681
PGS001007	Age at first sexual intercourse	HP:0002373	Febrile seizure (within the age range of 3 months to 6 years)	20	0.00293446	0.0018821	1.55914	0.119097	0.287819	0.1262	0.992681
PGS001010	PEF pred. ratio	HP:0002373	Febrile seizure (within the age range of 3 months to 6 years)	20	0.0019872	0.00190398	1.04371	0.296727	0.231069	0.3017	0.992681
PGS001011	Viral warts (time-to-event)	HP:0002373	Febrile seizure (within the age range of 3 months to 6 years)	20	0.00203791	0.00186725	1.0914	0.275209	0.235379	0.258	0.992681
PGS001013	Macular degeneration	HP:0002373	Febrile seizure (within the age range of 3 months to 6 years)	20	-0.0016783	0.00187972	-0.892846	0.37203	0.218703	0.3758	0.992681
PGS001015	Enlarged prostate	HP:0002373	Febrile seizure (within the age range of 3 months to 6 years)	20	-0.00203159	0.00187353	-1.08436	0.278314	0.234731	0.2831	0.992681
PGS001019	Attending social / leisure activities (regular attendance at a gym or sports club)	HP:0002373	Febrile seizure (within the age range of 3 months to 6 years)	20	-0.00182356	0.00188979	-0.96495	0.334668	0.224373	0.33	0.992681
PGS001025	Nonrheumatic aortic valve disorders (time-to-event)	HP:0002373	Febrile seizure (within the age range of 3 months to 6 years)	20	-0.00399359	0.00188036	-2.12384	0.0337874	0.375665	0.0345	0.992681
PGS001026	Forearm or wrist fracture	HP:0002373	Febrile seizure (within the age range of 3 months to 6 years)	20	-0.00298936	0.00190896	-1.56596	0.117491	0.28872	0.116	0.992681
PGS001030	Pulmonary fibrosis	HP:0002373	Febrile seizure (within the age range of 3 months to 6 years)	20	-0.00199263	0.00182343	-1.09279	0.274595	0.235508	0.2781	0.992681
PGS001033	Other coagulation defects (time-to-event)	HP:0002373	Febrile seizure (within the age range of 3 months to 6 years)	20	-0.00217478	0.00188852	-1.15158	0.24961	0.241091	0.1227	0.992681
PGS001038	Left heel bone mineral density (BMD) T-score, automated	HP:0002373	Febrile seizure (within the age range of 3 months to 6 years)	20	0.00288684	0.00190366	1.51647	0.129534	0.28227	0.1266	0.992681
PGS001039	Right heel bone mineral density (BMD) T-score, automated	HP:0002373	Febrile seizure (within the age range of 3 months to 6 years)	20	0.00325035	0.00191166	1.70027	0.0892115	0.307262	0.0871	0.992681
PGS001042	Thyrotoxicosis [hyperthyroidism] (time-to-event)	HP:0002373	Febrile seizure (within the age range of 3 months to 6 years)	20	-0.00149619	0.00188026	-0.795733	0.426267	0.21176	0.4322	0.992681
PGS001044	Glucosamine intake	HP:0002373	Febrile seizure (within the age range of 3 months to 6 years)	20	-0.00326487	0.00187261	-1.74349	0.0813787	0.313551	0.084	0.992681
PGS001048	NSTEMI (algorithmically-defined)	HP:0002373	Febrile seizure (within the age range of 3 months to 6 years)	20	0.00179318	0.00185423	0.967074	0.333606	0.224547	0.337	0.992681
PGS001050	Diaphragmatic hernia (time-to-event)	HP:0002373	Febrile seizure (within the age range of 3 months to 6 years)	20	0.00251391	0.00188375	1.33452	0.182161	0.260333	0.1835	0.992681
PGS001070	Volume of ventricular cerebrospinal fluid (normalised for head size)	HP:0002373	Febrile seizure (within the age range of 3 months to 6 years)	20	0.00421145	0.00188055	2.23947	0.0252177	0.396954	0.0265	0.992681
PGS001073	Duration of walks	HP:0002373	Febrile seizure (within the age range of 3 months to 6 years)	20	-0.00255758	0.00190929	-1.33954	0.180522	0.260901	0.1786	0.992681
PGS001078	Monocyte %	HP:0002373	Febrile seizure (within the age range of 3 months to 6 years)	20	-0.00149724	0.0018751	-0.798485	0.424669	0.211946	0.419	0.992681
PGS001080	Freq. of tiredness / lethargy in last 2 weeks	HP:0002373	Febrile seizure (within the age range of 3 months to 6 years)	20	-0.00146884	0.00185601	-0.791394	0.428793	0.211468	0.4261	0.992681
PGS001082	MC VP1 antigen for Merkel Cell Polyomavirus	HP:0002373	Febrile seizure (within the age range of 3 months to 6 years)	20	-0.00315848	0.00187599	-1.68364	0.0923836	0.304883	0.0924	0.992681
PGS001090	Often felt loved as a child	HP:0002373	Febrile seizure (within the age range of 3 months to 6 years)	20	0.00230416	0.00187569	1.22844	0.219404	0.248831	0.2218	0.992681
PGS001091	Loneliness	HP:0002373	Febrile seizure (within the age range of 3 months to 6 years)	20	0.00252308	0.00189034	1.33473	0.182094	0.260356	0.183	0.992681
PGS001107	UACR [> 30 mg/g]	HP:0002373	Febrile seizure (within the age range of 3 months to 6 years)	20	-0.00147414	0.00184162	-0.800456	0.423527	0.212079	0.4184	0.992681
PGS001108	Basal metabolic rate	HP:0002373	Febrile seizure (within the age range of 3 months to 6 years)	20	0.00293052	0.00185562	1.57927	0.114409	0.290489	0.1095	0.992681
PGS001136	Hematologic disease, genetic	HP:0002373	Febrile seizure (within the age range of 3 months to 6 years)	20	-0.00208395	0.00183532	-1.13547	0.256294	0.239532	0.2495	0.992681
PGS001137	Retinal detachment	HP:0002373	Febrile seizure (within the age range of 3 months to 6 years)	20	-0.00195549	0.00186235	-1.05001	0.29382	0.231628	0.2916	0.992681
PGS001140	Seborrheic keratosis (time-to-event)	HP:0002373	Febrile seizure (within the age range of 3 months to 6 years)	20	0.00328482	0.00185915	1.76684	0.0773842	0.317014	0.076	0.992681
PGS001142	Volume of grey matter in Intracalcarine Cortex (R)	HP:0002373	Febrile seizure (within the age range of 3 months to 6 years)	20	0.00356374	0.00189465	1.88095	0.060101	0.334599	0.0575	0.992681
PGS001144	Arm fat mass (L)	HP:0002373	Febrile seizure (within the age range of 3 months to 6 years)	20	0.00153433	0.00184598	0.831176	0.405958	0.214201	0.4037	0.992681
PGS001146	Arm fat-free mass (R)	HP:0002373	Febrile seizure (within the age range of 3 months to 6 years)	20	0.0023446	0.00185795	1.26193	0.207099	0.25236	0.2073	0.992681
PGS001155	Impedance (left leg)	HP:0002373	Febrile seizure (within the age range of 3 months to 6 years)	20	-0.00202849	0.00184839	-1.09744	0.272561	0.235938	0.2619	0.992681
PGS001157	Impedance (right leg)	HP:0002373	Febrile seizure (within the age range of 3 months to 6 years)	20	-0.00251789	0.00184769	-1.36273	0.173098	0.263551	0.1745	0.992681
PGS001158	Left leg mass (predicted)	HP:0002373	Febrile seizure (within the age range of 3 months to 6 years)	20	0.00348184	0.00184577	1.88639	0.0593651	0.335464	0.0564	0.992681
PGS001159	Right leg mass (predicted)	HP:0002373	Febrile seizure (within the age range of 3 months to 6 years)	20	0.00315456	0.00184533	1.70948	0.0874929	0.308589	0.081	0.992681
PGS001160	Trunk mass (predicted)	HP:0002373	Febrile seizure (within the age range of 3 months to 6 years)	20	0.00239411	0.00187213	1.27881	0.201088	0.254175	0.2053	0.992681
PGS001161	Whole body impedance	HP:0002373	Febrile seizure (within the age range of 3 months to 6 years)	20	-0.00258875	0.00186697	-1.3866	0.165693	0.266327	0.168	0.992681
PGS001164	Testicular cancer	HP:0002373	Febrile seizure (within the age range of 3 months to 6 years)	20	-0.00157324	0.00187836	-0.837562	0.402361	0.214652	0.4017	0.992681
PGS001165	Arm fat free mass (L)	HP:0002373	Febrile seizure (within the age range of 3 months to 6 years)	20	0.00281112	0.0018614	1.51021	0.131123	0.281469	0.1298	0.992681
PGS001166	Leg fat free mass (L)	HP:0002373	Febrile seizure (within the age range of 3 months to 6 years)	20	0.00355543	0.00184656	1.92544	0.0542943	0.341751	0.0527	0.992681
PGS001167	Leg fat-free mass (R)	HP:0002373	Febrile seizure (within the age range of 3 months to 6 years)	20	0.00311362	0.00184485	1.68774	0.0915935	0.305468	0.0922	0.992681
PGS001168	Trunk fat free mass	HP:0002373	Febrile seizure (within the age range of 3 months to 6 years)	20	0.0024566	0.00187394	1.31093	0.190009	0.257693	0.1871	0.992681
PGS001169	Whole body fat free mass	HP:0002373	Febrile seizure (within the age range of 3 months to 6 years)	20	0.00294332	0.00186126	1.58136	0.113929	0.290769	0.1143	0.992681
PGS001180	Lung function (FEV1/FVC)	HP:0002373	Febrile seizure (within the age range of 3 months to 6 years)	20	0.00198751	0.00190398	1.04387	0.296654	0.231083	0.2921	0.992681
PGS001230	Body weight	HP:0002373	Febrile seizure (within the age range of 3 months to 6 years)	20	0.00247452	0.00184622	1.34032	0.18027	0.260989	0.178	0.992681
PGS001234	Left arm mass (predicted)	HP:0002373	Febrile seizure (within the age range of 3 months to 6 years)	20	0.00258197	0.00186692	1.38301	0.166791	0.265907	0.1733	0.992681
PGS001235	Right arm mass (predicted)	HP:0002373	Febrile seizure (within the age range of 3 months to 6 years)	20	0.00228893	0.00186021	1.23047	0.218644	0.249042	0.2288	0.992681
PGS001250	Calculus of kidney and ureter (time-to-event)	HP:0002373	Febrile seizure (within the age range of 3 months to 6 years)	20	-0.00193888	0.00188978	-1.02598	0.305005	0.229516	0.2993	0.992681
PGS001251	Other interstitial pulmonary diseases (time-to-event)	HP:0002373	Febrile seizure (within the age range of 3 months to 6 years)	20	-0.00231735	0.00182846	-1.26738	0.205143	0.252943	0.2065	0.992681
PGS001255	Otosclerosis (time-to-event)	HP:0002373	Febrile seizure (within the age range of 3 months to 6 years)	20	0.00188622	0.00185704	1.01571	0.309872	0.228629	0.3081	0.992681
PGS001257	Childhood sunburn	HP:0002373	Febrile seizure (within the age range of 3 months to 6 years)	20	-0.00185388	0.00187132	-0.99068	0.321943	0.226503	0.3162	0.992681
PGS001258	Radius fracture	HP:0002373	Febrile seizure (within the age range of 3 months to 6 years)	20	-0.00272619	0.00188695	-1.44476	0.148657	0.273292	0.1441	0.992681
PGS001272	Chronic renal failure (time-to-event)	HP:0002373	Febrile seizure (within the age range of 3 months to 6 years)	20	-0.00154325	0.00190621	-0.809588	0.418258	0.212702	0.4248	0.992681
PGS001275	Other retinal disorders (time-to-event)	HP:0002373	Febrile seizure (within the age range of 3 months to 6 years)	20	-0.00151791	0.00188553	-0.805034	0.420881	0.21239	0.4313	0.992681
PGS001276	Retinal disorders in diseases classified elsewhere (time-to-event)	HP:0002373	Febrile seizure (within the age range of 3 months to 6 years)	20	0.00147947	0.00188886	0.783259	0.433553	0.210926	0.4301	0.992681
PGS001277	PE +/- DVT	HP:0002373	Febrile seizure (within the age range of 3 months to 6 years)	20	0.00296104	0.00185149	1.59927	0.109894	0.293177	0.1108	0.992681
PGS001279	previously: Blood clot in the lung	HP:0002373	Febrile seizure (within the age range of 3 months to 6 years)	20	0.00325163	0.00186509	1.74342	0.0813904	0.313541	0.0831	0.992681
PGS001280	PE (time-to-event)	HP:0002373	Febrile seizure (within the age range of 3 months to 6 years)	20	0.00295617	0.0018523	1.59595	0.110634	0.292728	0.1067	0.992681
PGS001292	Family history of prostate cancer	HP:0002373	Febrile seizure (within the age range of 3 months to 6 years)	20	-0.00382759	0.00189376	-2.02115	0.0433762	0.357701	0.0429	0.992681
PGS001298	Obesity (time-to-event)	HP:0002373	Febrile seizure (within the age range of 3 months to 6 years)	20	0.00264197	0.00187387	1.4099	0.158702	0.269082	0.1621	0.992681
PGS001303	Other cataract (time-to-event)	HP:0002373	Febrile seizure (within the age range of 3 months to 6 years)	20	0.00193719	0.00186428	1.03911	0.29886	0.230664	0.2967	0.992681
PGS001317	Vascular/heart problems diagnosed by doctor Heart attack	HP:0002373	Febrile seizure (within the age range of 3 months to 6 years)	20	-0.00200222	0.00186897	-1.0713	0.284146	0.233539	0.2928	0.992681
PGS001326	Emphysema	HP:0002373	Febrile seizure (within the age range of 3 months to 6 years)	20	-0.0021571	0.00188137	-1.14656	0.251681	0.240603	0.2519	0.992681
PGS001329	Unspecified diabetes mellitus (time-to-event)	HP:0002373	Febrile seizure (within the age range of 3 months to 6 years)	20	0.00156707	0.00188257	0.832412	0.40526	0.214288	0.4101	0.992681
PGS001330	Crohn's disease [regional enteritis] (time-to-event)	HP:0002373	Febrile seizure (within the age range of 3 months to 6 years)	20	0.00183748	0.00191348	0.960278	0.337013	0.223992	0.3371	0.992681
PGS001331	Crohns disease	HP:0002373	Febrile seizure (within the age range of 3 months to 6 years)	20	0.00192329	0.00190546	1.00936	0.312906	0.228084	0.309	0.992681
PGS001333	Chronic obstructive pulmonary disease (algorithmically-defined)	HP:0002373	Febrile seizure (within the age range of 3 months to 6 years)	20	-0.00271127	0.00185559	-1.46114	0.14411	0.275304	0.147	0.992681
PGS001334	Other chronic obstructive pulmonary disease (time-to-event)	HP:0002373	Febrile seizure (within the age range of 3 months to 6 years)	20	-0.00283593	0.00189285	-1.49823	0.134206	0.279946	0.1359	0.992681
PGS001337	Family history of breast cancer	HP:0002373	Febrile seizure (within the age range of 3 months to 6 years)	20	-0.00274798	0.00187462	-1.46589	0.142811	0.275892	0.1494	0.992681
PGS001343	Asthma (algorithmically-defined)	HP:0002373	Febrile seizure (within the age range of 3 months to 6 years)	20	-0.00192761	0.00190424	-1.01227	0.311512	0.228333	0.3138	0.992681
PGS001344	Asthma (diagnosed by doctor)	HP:0002373	Febrile seizure (within the age range of 3 months to 6 years)	20	-0.00264039	0.00189836	-1.39088	0.164391	0.26683	0.16	0.992681
PGS001346	Asthma (time-to-event)	HP:0002373	Febrile seizure (within the age range of 3 months to 6 years)	20	-0.00214255	0.00189002	-1.13361	0.257072	0.239353	0.25	0.992681
PGS001366	6mm strong meridian (R)	HP:0002373	Febrile seizure (within the age range of 3 months to 6 years)	20	0.0018946	0.001872	1.01207	0.311608	0.228316	0.309	0.992681
PGS001368	6mm weak meridian (R)	HP:0002373	Febrile seizure (within the age range of 3 months to 6 years)	20	0.0018865	0.00185982	1.01434	0.310522	0.228511	0.3121	0.992681
PGS001372	Age hayfever or allergic rhinitis diagnosed by doctor	HP:0002373	Febrile seizure (within the age range of 3 months to 6 years)	20	0.00177979	0.00186077	0.956481	0.338927	0.223684	0.3448	0.992681
PGS001377	Basophill %	HP:0002373	Febrile seizure (within the age range of 3 months to 6 years)	20	-0.00451873	0.00185054	-2.44185	0.014685	0.436903	0.0161	0.992681
PGS001378	Basophill count	HP:0002373	Febrile seizure (within the age range of 3 months to 6 years)	20	-0.00363844	0.0018419	-1.97537	0.0483421	0.349975	0.049	0.992681
PGS001382	Corneal resistance factor (L)	HP:0002373	Febrile seizure (within the age range of 3 months to 6 years)	20	-0.00147416	0.00186006	-0.792534	0.428129	0.211545	0.4249	0.992681
PGS001383	Corneal resistance factor (R)	HP:0002373	Febrile seizure (within the age range of 3 months to 6 years)	20	-0.00150357	0.0018817	-0.799049	0.424342	0.211984	0.4229	0.992681
PGS001385	Degree bothered by headaches in the last 3 months	HP:0002373	Febrile seizure (within the age range of 3 months to 6 years)	20	-0.00226184	0.00187047	-1.20924	0.226693	0.24685	0.2206	0.992681
PGS001392	Family history of lung cancer	HP:0002373	Febrile seizure (within the age range of 3 months to 6 years)	20	-0.00197362	0.00185368	-1.0647	0.287121	0.232942	0.2924	0.992681
PGS001397	Frequency of walking for pleasure in last 4 weeks	HP:0002373	Febrile seizure (within the age range of 3 months to 6 years)	20	-0.0043297	0.00187523	-2.30889	0.0210356	0.410271	0.0216	0.992681
PGS001398	Friendship satisfaction	HP:0002373	Febrile seizure (within the age range of 3 months to 6 years)	20	-0.0032563	0.00191045	-1.70447	0.0884253	0.307866	0.0911	0.992681
PGS001399	GE / gI antigen for Varicella Zoster Virus	HP:0002373	Febrile seizure (within the age range of 3 months to 6 years)	20	-0.0025126	0.00187703	-1.3386	0.180829	0.260794	0.1831	0.992681
PGS001401	Health satisfaction	HP:0002373	Febrile seizure (within the age range of 3 months to 6 years)	20	-0.0015415	0.00187406	-0.822547	0.410848	0.213597	0.4084	0.992681
PGS001403	Heel bone mineral density (BMD) (L)	HP:0002373	Febrile seizure (within the age range of 3 months to 6 years)	20	0.00290782	0.00190585	1.52573	0.12721	0.283462	0.1287	0.992681
PGS001404	Heel bone mineral density (BMD) (R)	HP:0002373	Febrile seizure (within the age range of 3 months to 6 years)	20	0.00285636	0.00191923	1.48829	0.136808	0.27869	0.1375	0.992681
PGS001407	HTLV-1 gag antigen for Human T-Lymphotropic Virus 1	HP:0002373	Febrile seizure (within the age range of 3 months to 6 years)	20	-0.00189749	0.00189714	-1.00019	0.317322	0.227304	0.321	0.992681
PGS001409	Intra-ocular pressure, corneal-compensated (L)	HP:0002373	Febrile seizure (within the age range of 3 months to 6 years)	20	-0.00219374	0.00187101	-1.17249	0.24112	0.243147	0.2496	0.992681
PGS001415	Mean FA in anterior limb of internal capsule on FA skeleton (L)	HP:0002373	Febrile seizure (within the age range of 3 months to 6 years)	20	0.00305338	0.00187148	1.63153	0.102912	0.297582	0.1018	0.992681
PGS001416	Mean FA in anterior limb of internal capsule on FA skeleton (R)	HP:0002373	Febrile seizure (within the age range of 3 months to 6 years)	20	0.00202353	0.00191316	1.05769	0.290304	0.232313	0.2889	0.992681
PGS001418	Mean FA in cerebral peduncle on FA skeleton (L)	HP:0002373	Febrile seizure (within the age range of 3 months to 6 years)	20	0.00255717	0.00189506	1.34938	0.177343	0.26202	0.1745	0.992681
PGS001419	Mean FA in cingulum cingulate gyrus on FA skeleton (L)	HP:0002373	Febrile seizure (within the age range of 3 months to 6 years)	20	-0.00169189	0.00192386	-0.879425	0.37926	0.217696	0.3825	0.992681
PGS001421	Mean FA in cingulum hippocampus on FA skeleton (L)	HP:0002373	Febrile seizure (within the age range of 3 months to 6 years)	20	0.00168987	0.00189087	0.893699	0.371574	0.218767	0.3682	0.992681
PGS001423	Mean FA in corticospinal tract on FA skeleton (R)	HP:0002373	Febrile seizure (within the age range of 3 months to 6 years)	20	-0.00147009	0.00184911	-0.795024	0.426679	0.211712	0.4259	0.992681
PGS001424	Mean FA in external capsule on FA skeleton (R)	HP:0002373	Febrile seizure (within the age range of 3 months to 6 years)	20	0.00209316	0.00188093	1.11283	0.265893	0.237378	0.2609	0.992681
PGS001425	Mean FA in fornix cres+stria terminalis on FA skeleton (R)	HP:0002373	Febrile seizure (within the age range of 3 months to 6 years)	20	-0.00173498	0.00189096	-0.917516	0.358966	0.220593	0.3633	0.992681
PGS001426	Mean FA in fornix on FA skeleton	HP:0002373	Febrile seizure (within the age range of 3 months to 6 years)	20	-0.00438559	0.00188836	-2.32244	0.0202937	0.412918	0.0179	0.992681
PGS001430	Mean FA in posterior limb of internal capsule on FA skeleton (L)	HP:0002373	Febrile seizure (within the age range of 3 months to 6 years)	20	0.0031695	0.00185517	1.70847	0.08768	0.308443	0.0844	0.992681
PGS001431	Mean FA in posterior limb of internal capsule on FA skeleton (R)	HP:0002373	Febrile seizure (within the age range of 3 months to 6 years)	20	0.00195825	0.00188415	1.03933	0.298758	0.230683	0.2957	0.992681
PGS001433	Mean FA in posterior thalamic radiation on FA skeleton (R)	HP:0002373	Febrile seizure (within the age range of 3 months to 6 years)	20	0.00247347	0.00190737	1.2968	0.194828	0.256134	0.201	0.992681
PGS001434	Mean FA in retrolenticular part of internal capsule on FA skeleton (L)	HP:0002373	Febrile seizure (within the age range of 3 months to 6 years)	20	0.00430643	0.00186372	2.31067	0.0209366	0.410618	0.0193	0.992681
PGS001435	Mean FA in retrolenticular part of internal capsule on FA skeleton (R)	HP:0002373	Febrile seizure (within the age range of 3 months to 6 years)	20	0.00272308	0.00189402	1.43773	0.150644	0.272434	0.1578	0.992681
PGS001436	Mean FA in sagittal stratum on FA skeleton (L)	HP:0002373	Febrile seizure (within the age range of 3 months to 6 years)	20	0.00199749	0.00189872	1.05202	0.292897	0.231807	0.2973	0.992681
PGS001439	Mean FA in superior cerebellar peduncle on FA skeleton (L)	HP:0002373	Febrile seizure (within the age range of 3 months to 6 years)	20	-0.00471084	0.00186538	-2.5254	0.0116214	0.454393	0.0133	0.992681
PGS001440	Mean FA in superior cerebellar peduncle on FA skeleton (R)	HP:0002373	Febrile seizure (within the age range of 3 months to 6 years)	20	-0.00241264	0.00187292	-1.28817	0.197813	0.255191	0.2011	0.992681
PGS001442	Mean FA in superior corona radiata on FA skeleton (R)	HP:0002373	Febrile seizure (within the age range of 3 months to 6 years)	20	0.00213433	0.00191447	1.11484	0.265032	0.237567	0.265	0.992681
PGS001445	Mean FA in superior longitudinal fasciculus on FA skeleton (L)	HP:0002373	Febrile seizure (within the age range of 3 months to 6 years)	20	-0.00307211	0.00186948	-1.64329	0.100455	0.299211	0.1038	0.992681
PGS001452	Mean ICVF in anterior limb of internal capsule on FA skeleton (L)	HP:0002373	Febrile seizure (within the age range of 3 months to 6 years)	20	0.00411796	0.00189312	2.17522	0.029712	0.384988	0.0284	0.992681
PGS001453	Mean ICVF in anterior limb of internal capsule on FA skeleton (R)	HP:0002373	Febrile seizure (within the age range of 3 months to 6 years)	20	0.00225838	0.00189554	1.19141	0.233611	0.24504	0.2307	0.992681
PGS001455	Mean ICVF in cerebral peduncle on FA skeleton (L)	HP:0002373	Febrile seizure (within the age range of 3 months to 6 years)	20	0.00446842	0.00188061	2.37605	0.0175783	0.423538	0.0195	0.992681
PGS001456	Mean ICVF in cerebral peduncle on FA skeleton (R)	HP:0002373	Febrile seizure (within the age range of 3 months to 6 years)	20	0.00164125	0.0018737	0.875942	0.381151	0.217437	0.373	0.992681
PGS001457	Mean ICVF in cingulum cingulate gyrus on FA skeleton (L)	HP:0002373	Febrile seizure (within the age range of 3 months to 6 years)	20	0.00150413	0.00187998	0.800077	0.423746	0.212053	0.4243	0.992681
PGS001458	Mean ICVF in cingulum cingulate gyrus on FA skeleton (R)	HP:0002373	Febrile seizure (within the age range of 3 months to 6 years)	20	0.00184417	0.00188186	0.979973	0.3272	0.22561	0.3292	0.992681
PGS001459	Mean ICVF in cingulum hippocampus on FA skeleton (L)	HP:0002373	Febrile seizure (within the age range of 3 months to 6 years)	20	0.00298897	0.00185298	1.61306	0.106865	0.295049	0.1049	0.992681
PGS001460	Mean ICVF in cingulum hippocampus on FA skeleton (R)	HP:0002373	Febrile seizure (within the age range of 3 months to 6 years)	20	0.0021368	0.00186229	1.14741	0.251329	0.240685	0.2499	0.992681
PGS001461	Mean ICVF in external capsule on FA skeleton (L)	HP:0002373	Febrile seizure (within the age range of 3 months to 6 years)	20	0.00225804	0.00185865	1.21488	0.224532	0.24743	0.2215	0.992681
PGS001463	Mean ICVF in fornix cres+stria terminalis on FA skeleton (L)	HP:0002373	Febrile seizure (within the age range of 3 months to 6 years)	20	0.00148204	0.00186306	0.795484	0.426412	0.211743	0.4252	0.992681
PGS001464	Mean ICVF in fornix cres+stria terminalis on FA skeleton (R)	HP:0002373	Febrile seizure (within the age range of 3 months to 6 years)	20	0.00246852	0.00187066	1.3196	0.187097	0.258658	0.1896	0.992681
PGS001467	Mean ICVF in inferior cerebellar peduncle on FA skeleton (L)	HP:0002373	Febrile seizure (within the age range of 3 months to 6 years)	20	0.00207826	0.00187403	1.10898	0.267551	0.237016	0.2708	0.992681
PGS001468	Mean ICVF in inferior cerebellar peduncle on FA skeleton (R)	HP:0002373	Febrile seizure (within the age range of 3 months to 6 years)	20	0.0015617	0.00186184	0.838796	0.401669	0.21474	0.393	0.992681
PGS001469	Mean ICVF in medial lemniscus on FA skeleton (L)	HP:0002373	Febrile seizure (within the age range of 3 months to 6 years)	20	0.00336675	0.00188789	1.78334	0.0746594	0.319489	0.0764	0.992681
PGS001470	Mean ICVF in medial lemniscus on FA skeleton (R)	HP:0002373	Febrile seizure (within the age range of 3 months to 6 years)	20	0.00248355	0.00186506	1.33162	0.183114	0.260006	0.1868	0.992681
PGS001472	Mean ICVF in posterior corona radiata on FA skeleton (L)	HP:0002373	Febrile seizure (within the age range of 3 months to 6 years)	20	0.00151408	0.00189198	0.800267	0.423637	0.212066	0.4228	0.992681
PGS001477	Mean ICVF in posterior thalamic radiation on FA skeleton (R)	HP:0002373	Febrile seizure (within the age range of 3 months to 6 years)	20	0.00218604	0.00186433	1.17257	0.241088	0.243155	0.2441	0.992681
PGS001478	Mean ICVF in retrolenticular part of internal capsule on FA skeleton (L)	HP:0002373	Febrile seizure (within the age range of 3 months to 6 years)	20	0.0017531	0.00189578	0.924738	0.355197	0.221156	0.3559	0.992681
PGS001484	Mean ICVF in superior corona radiata on FA skeleton (L)	HP:0002373	Febrile seizure (within the age range of 3 months to 6 years)	20	0.0014906	0.0018605	0.801186	0.423105	0.212129	0.4211	0.992681
PGS001498	Mean ISOVF in external capsule on FA skeleton (L)	HP:0002373	Febrile seizure (within the age range of 3 months to 6 years)	20	-0.00541899	0.00184223	-2.94153	0.00329765	0.550156	0.0023	0.992681
PGS001499	Mean ISOVF in fornix on FA skeleton	HP:0002373	Febrile seizure (within the age range of 3 months to 6 years)	20	0.00294378	0.00188648	1.56046	0.118784	0.287993	0.1114	0.992681
PGS001502	Mean ISOVF in sagittal stratum on FA skeleton (L)	HP:0002373	Febrile seizure (within the age range of 3 months to 6 years)	20	0.00185392	0.00188993	0.980946	0.32672	0.225691	0.3217	0.992681
PGS001508	Median T2star in caudate (R)	HP:0002373	Febrile seizure (within the age range of 3 months to 6 years)	20	-0.00216763	0.00188975	-1.14705	0.251477	0.24065	0.2482	0.992681
PGS001509	Median T2star in pallidum (L)	HP:0002373	Febrile seizure (within the age range of 3 months to 6 years)	20	-0.00256059	0.00186684	-1.37162	0.170313	0.264579	0.1761	0.992681
PGS001510	Median T2star in pallidum (R)	HP:0002373	Febrile seizure (within the age range of 3 months to 6 years)	20	-0.00151116	0.00185682	-0.813844	0.415816	0.212994	0.4137	0.992681
PGS001514	Non-cancer illness year/age first occurred	HP:0002373	Febrile seizure (within the age range of 3 months to 6 years)	20	-0.00156339	0.00188711	-0.828457	0.407495	0.21401	0.4064	0.992681
PGS001522	Psoriatic and enteropathic arthropathies (time-to-event)	HP:0002373	Febrile seizure (within the age range of 3 months to 6 years)	20	-0.00153508	0.00184973	-0.829892	0.406684	0.214111	0.4069	0.992681
PGS001530	Speed of sound through heel (L)	HP:0002373	Febrile seizure (within the age range of 3 months to 6 years)	20	0.00273617	0.00190143	1.439	0.150282	0.272589	0.1527	0.992681
PGS001531	Speed of sound through heel (R)	HP:0002373	Febrile seizure (within the age range of 3 months to 6 years)	20	0.00308634	0.00190404	1.62094	0.105164	0.296126	0.1082	0.992681
PGS001533	Tinnitus severity	HP:0002373	Febrile seizure (within the age range of 3 months to 6 years)	20	0.00149251	0.00190444	0.783702	0.433293	0.210955	0.4364	0.992681
PGS001536	Vitiligo (time-to-event)	HP:0002373	Febrile seizure (within the age range of 3 months to 6 years)	20	0.00268573	0.00188355	1.42588	0.154034	0.270999	0.1513	0.992681
PGS001537	Volume of accumbens (L)	HP:0002373	Febrile seizure (within the age range of 3 months to 6 years)	20	-0.00257656	0.00186789	-1.3794	0.167903	0.265484	0.1682	0.992681
PGS001538	Volume of accumbens (R)	HP:0002373	Febrile seizure (within the age range of 3 months to 6 years)	20	-0.00445259	0.00184334	-2.4155	0.0157892	0.431507	0.019	0.992681
PGS001539	Volume of brain stem + 4th ventricle	HP:0002373	Febrile seizure (within the age range of 3 months to 6 years)	20	-0.00204409	0.00184236	-1.1095	0.267327	0.237065	0.2735	0.992681
PGS001540	Volume of brain, grey+white matter	HP:0002373	Febrile seizure (within the age range of 3 months to 6 years)	20	0.00174619	0.00184275	0.947599	0.34343	0.222968	0.3468	0.992681
PGS001541	Volume of brain, grey+white matter (normalised for head size)	HP:0002373	Febrile seizure (within the age range of 3 months to 6 years)	20	-0.00202507	0.00188446	-1.07462	0.282655	0.23384	0.28	0.992681
PGS001543	Volume of caudate (R)	HP:0002373	Febrile seizure (within the age range of 3 months to 6 years)	20	0.00286755	0.00189455	1.51357	0.130268	0.281899	0.1323	0.992681
PGS001544	Volume of grey matter	HP:0002373	Febrile seizure (within the age range of 3 months to 6 years)	20	0.00193616	0.00184978	1.0467	0.295345	0.231334	0.2942	0.992681
PGS001549	Volume of grey matter in Central Opercular Cortex (R)	HP:0002373	Febrile seizure (within the age range of 3 months to 6 years)	20	0.00220508	0.00187381	1.17679	0.239397	0.243575	0.2343	0.992681
PGS001556	Volume of grey matter in Cuneal Cortex (R)	HP:0002373	Febrile seizure (within the age range of 3 months to 6 years)	20	0.00169048	0.00188236	0.898066	0.369242	0.219098	0.3737	0.992681
PGS001557	Volume of grey matter in Frontal Operculum Cortex (L)	HP:0002373	Febrile seizure (within the age range of 3 months to 6 years)	20	-0.0030126	0.00187708	-1.60494	0.10864	0.293945	0.1092	0.992681
PGS001565	Volume of grey matter in I-IV Cerebellum (L)	HP:0002373	Febrile seizure (within the age range of 3 months to 6 years)	20	0.00160475	0.00189977	0.844708	0.398359	0.215161	0.3935	0.992681
PGS001569	Volume of grey matter in Insular Cortex (L)	HP:0002373	Febrile seizure (within the age range of 3 months to 6 years)	20	0.00193237	0.00187575	1.03019	0.303027	0.229882	0.3049	0.992681
PGS001570	Volume of grey matter in Insular Cortex (R)	HP:0002373	Febrile seizure (within the age range of 3 months to 6 years)	20	0.00272387	0.00188197	1.44735	0.147931	0.273608	0.151	0.992681
PGS001571	Volume of grey matter in Intracalcarine Cortex (L)	HP:0002373	Febrile seizure (within the age range of 3 months to 6 years)	20	0.00274649	0.00192819	1.42438	0.154467	0.270819	0.1569	0.992681
PGS001572	Volume of grey matter in IX Cerebellum (L)	HP:0002373	Febrile seizure (within the age range of 3 months to 6 years)	20	-0.00282622	0.00185149	-1.52645	0.127031	0.283554	0.1285	0.992681
PGS001575	Volume of grey matter in Lateral Occipital Cortex, superior division (R)	HP:0002373	Febrile seizure (within the age range of 3 months to 6 years)	20	0.00326703	0.00187513	1.7423	0.0815861	0.313376	0.0832	0.992681
PGS001576	Volume of grey matter in Lingual Gyrus (R)	HP:0002373	Febrile seizure (within the age range of 3 months to 6 years)	20	0.00293306	0.00188825	1.55332	0.120479	0.287053	0.1232	0.992681
PGS001581	Volume of grey matter in Occipital Pole (R)	HP:0002373	Febrile seizure (within the age range of 3 months to 6 years)	20	-0.00313212	0.00188372	-1.66273	0.0964987	0.301927	0.099	0.992681
PGS001584	Volume of grey matter in Parahippocampal Gyrus, anterior division (R)	HP:0002373	Febrile seizure (within the age range of 3 months to 6 years)	20	0.00190256	0.00188377	1.00998	0.312609	0.228137	0.3165	0.992681
PGS001589	Volume of grey matter in Planum Temporale (L)	HP:0002373	Febrile seizure (within the age range of 3 months to 6 years)	20	0.00144204	0.00187518	0.769018	0.44196	0.20999	0.432	0.992681
PGS001590	Volume of grey matter in Precentral Gyrus (L)	HP:0002373	Febrile seizure (within the age range of 3 months to 6 years)	20	0.00264126	0.00186499	1.41623	0.156839	0.269839	0.155	0.992681
PGS001592	Volume of grey matter in Precuneous Cortex (L)	HP:0002373	Febrile seizure (within the age range of 3 months to 6 years)	20	0.0051409	0.00182924	2.81041	0.0049886	0.518427	0.0061	0.992681
PGS001595	Volume of grey matter in Subcallosal Cortex (L)	HP:0002373	Febrile seizure (within the age range of 3 months to 6 years)	20	0.00240153	0.0018517	1.29693	0.194782	0.256148	0.1888	0.992681
PGS001596	Volume of grey matter in Subcallosal Cortex (R)	HP:0002373	Febrile seizure (within the age range of 3 months to 6 years)	20	0.00365646	0.00187723	1.9478	0.0515571	0.345408	0.0493	0.992681
PGS001597	Volume of grey matter in Superior Frontal Gyrus (L)	HP:0002373	Febrile seizure (within the age range of 3 months to 6 years)	20	0.00281577	0.00182698	1.54122	0.123397	0.28547	0.1235	0.992681
PGS001601	Volume of grey matter in Supracalcarine Cortex (L)	HP:0002373	Febrile seizure (within the age range of 3 months to 6 years)	20	0.00265013	0.00191837	1.38145	0.167271	0.265724	0.1644	0.992681
PGS001602	Volume of grey matter in Supracalcarine Cortex (R)	HP:0002373	Febrile seizure (within the age range of 3 months to 6 years)	20	0.00423121	0.00188955	2.23927	0.025231	0.396916	0.0242	0.992681
PGS001603	Volume of grey matter in Temporal Fusiform Cortex, anterior division (L)	HP:0002373	Febrile seizure (within the age range of 3 months to 6 years)	20	-0.0028021	0.00188435	-1.48704	0.137137	0.278533	0.1323	0.992681
PGS001605	Volume of grey matter in Temporal Fusiform Cortex, posterior division (R)	HP:0002373	Febrile seizure (within the age range of 3 months to 6 years)	20	0.00173823	0.00188464	0.922314	0.356459	0.220967	0.3464	0.992681
PGS001606	Volume of grey matter in Temporal Pole (L)	HP:0002373	Febrile seizure (within the age range of 3 months to 6 years)	20	-0.00209814	0.00188176	-1.11499	0.264969	0.237581	0.2626	0.992681
PGS001610	Volume of grey matter in V Cerebellum (L)	HP:0002373	Febrile seizure (within the age range of 3 months to 6 years)	20	0.00207538	0.00190006	1.09227	0.274825	0.235459	0.2759	0.992681
PGS001611	Volume of grey matter in V Cerebellum (R)	HP:0002373	Febrile seizure (within the age range of 3 months to 6 years)	20	0.00181742	0.00186749	0.973191	0.330558	0.225049	0.328	0.992681
PGS001612	Volume of grey matter in Ventral Striatum (L)	HP:0002373	Febrile seizure (within the age range of 3 months to 6 years)	20	0.00156535	0.00184546	0.848216	0.396403	0.215413	0.4012	0.992681
PGS001614	Volume of grey matter in Vermis Crus II Cerebellum	HP:0002373	Febrile seizure (within the age range of 3 months to 6 years)	20	-0.00296001	0.00189688	-1.56046	0.118786	0.287992	0.12	0.992681
PGS001616	Volume of grey matter in Vermis VI Cerebellum	HP:0002373	Febrile seizure (within the age range of 3 months to 6 years)	20	-0.00230096	0.00188187	-1.2227	0.221566	0.248236	0.2215	0.992681
PGS001617	Volume of grey matter in Vermis VIIb Cerebellum	HP:0002373	Febrile seizure (within the age range of 3 months to 6 years)	20	-0.00214617	0.00191837	-1.11875	0.263361	0.237937	0.2724	0.992681
PGS001625	Volume of grey matter in VIIIa Cerebellum (L)	HP:0002373	Febrile seizure (within the age range of 3 months to 6 years)	20	0.00207516	0.0018739	1.1074	0.268232	0.236868	0.2698	0.992681
PGS001628	Volume of grey matter in VIIIb Cerebellum (R)	HP:0002373	Febrile seizure (within the age range of 3 months to 6 years)	20	0.00164064	0.00190547	0.861013	0.389318	0.216339	0.3824	0.992681
PGS001631	Volume of pallidum (L)	HP:0002373	Febrile seizure (within the age range of 3 months to 6 years)	20	-0.00283165	0.00185997	-1.52242	0.128039	0.283034	0.1333	0.992681
PGS001632	Volume of pallidum (R)	HP:0002373	Febrile seizure (within the age range of 3 months to 6 years)	20	-0.00229558	0.00186365	-1.23176	0.21816	0.249177	0.2191	0.992681
PGS001633	Volume of peripheral cortical grey matter	HP:0002373	Febrile seizure (within the age range of 3 months to 6 years)	20	0.00256478	0.00183256	1.39956	0.161775	0.267854	0.1621	0.992681
PGS001635	Volume of putamen (L)	HP:0002373	Febrile seizure (within the age range of 3 months to 6 years)	20	-0.0022381	0.00185975	-1.20344	0.228926	0.246259	0.235	0.992681
PGS001639	Volume of ventricular cerebrospinal fluid	HP:0002373	Febrile seizure (within the age range of 3 months to 6 years)	20	0.00413622	0.00187227	2.2092	0.0272563	0.391273	0.0238	0.992681
PGS001640	Volume of white matter	HP:0002373	Febrile seizure (within the age range of 3 months to 6 years)	20	0.00173305	0.00185654	0.933482	0.350666	0.221844	0.3499	0.992681
PGS001642	Volumetric scaling from T1 head image to standard space	HP:0002373	Febrile seizure (within the age range of 3 months to 6 years)	20	-0.00436186	0.00184586	-2.36305	0.0182055	0.420942	0.0164	0.992681
PGS001643	WA FA in tract acoustic radiation (L)	HP:0002373	Febrile seizure (within the age range of 3 months to 6 years)	20	-0.00266724	0.0018904	-1.41094	0.158395	0.269206	0.1556	0.992681
PGS001644	WA FA in tract acoustic radiation (R)	HP:0002373	Febrile seizure (within the age range of 3 months to 6 years)	20	0.00155571	0.00189177	0.822355	0.410958	0.213584	0.4164	0.992681
PGS001645	WA FA in tract anterior thalamic radiation (L)	HP:0002373	Febrile seizure (within the age range of 3 months to 6 years)	20	0.00507022	0.00184648	2.74588	0.00608054	0.503338	0.0061	0.992681
PGS001646	WA FA in tract anterior thalamic radiation (R)	HP:0002373	Febrile seizure (within the age range of 3 months to 6 years)	20	0.00175612	0.00188945	0.929434	0.352759	0.221525	0.3539	0.992681
PGS001647	WA FA in tract cingulate gyrus part of cingulum (L)	HP:0002373	Febrile seizure (within the age range of 3 months to 6 years)	20	-0.00160451	0.00187896	-0.853932	0.393229	0.215825	0.398	0.992681
PGS001651	WA FA in tract forceps minor	HP:0002373	Febrile seizure (within the age range of 3 months to 6 years)	20	0.00306711	0.00188265	1.62915	0.103414	0.297254	0.0979	0.992681
PGS001653	WA FA in tract inferior fronto-occipital fasciculus (R)	HP:0002373	Febrile seizure (within the age range of 3 months to 6 years)	20	0.00182105	0.00190201	0.957437	0.338445	0.223762	0.3345	0.992681
PGS001654	WA FA in tract inferior longitudinal fasciculus (L)	HP:0002373	Febrile seizure (within the age range of 3 months to 6 years)	20	0.00146736	0.00184561	0.795056	0.426661	0.211714	0.4288	0.992681
PGS001660	WA FA in tract uncinate fasciculus (R)	HP:0002373	Febrile seizure (within the age range of 3 months to 6 years)	20	0.00196792	0.00187859	1.04756	0.29495	0.23141	0.306	0.992681
PGS001662	WA ICVF in tract acoustic radiation (R)	HP:0002373	Febrile seizure (within the age range of 3 months to 6 years)	20	0.0020224	0.00188956	1.0703	0.284591	0.233449	0.2834	0.992681
PGS001665	WA ICVF in tract cingulate gyrus part of cingulum (L)	HP:0002373	Febrile seizure (within the age range of 3 months to 6 years)	20	0.00322959	0.00188016	1.71772	0.0859776	0.309783	0.0853	0.992681
PGS001666	WA ICVF in tract cingulate gyrus part of cingulum (R)	HP:0002373	Febrile seizure (within the age range of 3 months to 6 years)	20	0.0016399	0.00184921	0.886812	0.37527	0.218248	0.3911	0.992681
PGS001667	WA ICVF in tract corticospinal tract (L)	HP:0002373	Febrile seizure (within the age range of 3 months to 6 years)	20	0.00223357	0.00186448	1.19796	0.231052	0.245702	0.2305	0.992681
PGS001674	WA ICVF in tract inferior longitudinal fasciculus (R)	HP:0002373	Febrile seizure (within the age range of 3 months to 6 years)	20	0.00156697	0.00188836	0.829801	0.406735	0.214105	0.4101	0.992681
PGS001675	WA ICVF in tract medial lemniscus (L)	HP:0002373	Febrile seizure (within the age range of 3 months to 6 years)	20	0.00198134	0.001836	1.07916	0.280627	0.234254	0.284	0.992681
PGS001676	WA ICVF in tract medial lemniscus (R)	HP:0002373	Febrile seizure (within the age range of 3 months to 6 years)	20	0.00154367	0.00185444	0.832421	0.405255	0.214289	0.4089	0.992681
PGS001678	WA ICVF in tract parahippocampal part of cingulum (L)	HP:0002373	Febrile seizure (within the age range of 3 months to 6 years)	20	0.00153478	0.00185096	0.829177	0.407088	0.214061	0.3961	0.992681
PGS001688	WA ISOVF in tract acoustic radiation (L)	HP:0002373	Febrile seizure (within the age range of 3 months to 6 years)	20	-0.00146342	0.00188518	-0.776274	0.437665	0.210465	0.4355	0.992681
PGS001690	WA ISOVF in tract anterior thalamic radiation (R)	HP:0002373	Febrile seizure (within the age range of 3 months to 6 years)	20	0.0021769	0.00191468	1.13695	0.255675	0.239674	0.259	0.992681
PGS001696	WA ISOVF in tract inferior longitudinal fasciculus (R)	HP:0002373	Febrile seizure (within the age range of 3 months to 6 years)	20	-0.00307302	0.0018592	-1.65287	0.0984896	0.300545	0.0974	0.992681
PGS001698	WA ISOVF in tract superior longitudinal fasciculus (L)	HP:0002373	Febrile seizure (within the age range of 3 months to 6 years)	20	-0.0017544	0.00187824	-0.93407	0.350363	0.221891	0.3472	0.992681
PGS001699	WA ISOVF in tract superior longitudinal fasciculus (R)	HP:0002373	Febrile seizure (within the age range of 3 months to 6 years)	20	-0.00205203	0.00189681	-1.08183	0.279438	0.234499	0.2695	0.992681
PGS001700	WA ISOVF in tract superior thalamic radiation (L)	HP:0002373	Febrile seizure (within the age range of 3 months to 6 years)	20	-0.00153196	0.00188611	-0.812233	0.416739	0.212883	0.4155	0.992681
PGS001701	WA ISOVF in tract superior thalamic radiation (R)	HP:0002373	Febrile seizure (within the age range of 3 months to 6 years)	20	-0.00195346	0.00188485	-1.0364	0.300122	0.230426	0.2961	0.992681
PGS001703	WA ISOVF in tract uncinate fasciculus (R)	HP:0002373	Febrile seizure (within the age range of 3 months to 6 years)	20	-0.0049963	0.00183111	-2.72857	0.00640805	0.499348	0.0055	0.992681
PGS001708	WA L1 in tract inferior longitudinal fasciculus (R)	HP:0002373	Febrile seizure (within the age range of 3 months to 6 years)	20	0.00252122	0.00185266	1.36087	0.173685	0.263337	0.1803	0.992681
PGS001709	WA L1 in tract superior longitudinal fasciculus (L)	HP:0002373	Febrile seizure (within the age range of 3 months to 6 years)	20	-0.00293907	0.00187643	-1.56631	0.11741	0.288766	0.1064	0.992681
PGS001710	WA L1 in tract superior longitudinal fasciculus (R)	HP:0002373	Febrile seizure (within the age range of 3 months to 6 years)	20	-0.00409494	0.00184291	-2.22199	0.026378	0.393664	0.0257	0.992681
PGS001711	WA L1 in tract superior thalamic radiation (L)	HP:0002373	Febrile seizure (within the age range of 3 months to 6 years)	20	-0.00188006	0.00188638	-0.996649	0.319037	0.227005	0.3217	0.992681
PGS001712	WA L1 in tract superior thalamic radiation (R)	HP:0002373	Febrile seizure (within the age range of 3 months to 6 years)	20	-0.00262672	0.00187185	-1.40327	0.160667	0.268294	0.1626	0.992681
PGS001713	WA L1 in tract uncinate fasciculus (L)	HP:0002373	Febrile seizure (within the age range of 3 months to 6 years)	20	0.00185749	0.00187611	0.990072	0.32224	0.226452	0.3231	0.992681
PGS001715	WA L2 in tract anterior thalamic radiation (L)	HP:0002373	Febrile seizure (within the age range of 3 months to 6 years)	20	-0.00202365	0.00188526	-1.07341	0.283197	0.23373	0.2919	0.992681
PGS001717	WA L2 in tract cingulate gyrus part of cingulum (L)	HP:0002373	Febrile seizure (within the age range of 3 months to 6 years)	20	-0.00254675	0.00186646	-1.36448	0.172546	0.263753	0.168	0.992681
PGS001720	WA L2 in tract forceps minor	HP:0002373	Febrile seizure (within the age range of 3 months to 6 years)	20	-0.00159839	0.00186453	-0.857262	0.391387	0.216066	0.3905	0.992681
PGS001721	WA L2 in tract inferior fronto-occipital fasciculus (L)	HP:0002373	Febrile seizure (within the age range of 3 months to 6 years)	20	-0.00171793	0.00188998	-0.908967	0.36346	0.219932	0.3627	0.992681
PGS001722	WA L2 in tract inferior fronto-occipital fasciculus (R)	HP:0002373	Febrile seizure (within the age range of 3 months to 6 years)	20	-0.00150417	0.0018848	-0.798052	0.42492	0.211916	0.4251	0.992681
PGS001724	WA L2 in tract inferior longitudinal fasciculus (R)	HP:0002373	Febrile seizure (within the age range of 3 months to 6 years)	20	-0.00188519	0.00189363	-0.995544	0.319574	0.226912	0.3174	0.992681
PGS001728	WA L2 in tract uncinate fasciculus (R)	HP:0002373	Febrile seizure (within the age range of 3 months to 6 years)	20	-0.00283202	0.00186017	-1.52245	0.128029	0.283039	0.1227	0.992681
PGS001730	WA L3 in tract anterior thalamic radiation (L)	HP:0002373	Febrile seizure (within the age range of 3 months to 6 years)	20	-0.00234586	0.00187709	-1.24973	0.211521	0.251064	0.2104	0.992681
PGS001732	WA L3 in tract cingulate gyrus part of cingulum (L)	HP:0002373	Febrile seizure (within the age range of 3 months to 6 years)	20	-0.00297027	0.00189357	-1.56861	0.116873	0.28907	0.1154	0.992681
PGS001733	WA L3 in tract cingulate gyrus part of cingulum (R)	HP:0002373	Febrile seizure (within the age range of 3 months to 6 years)	20	-0.00254504	0.00184558	-1.37899	0.168028	0.265437	0.1672	0.992681
PGS001734	WA L3 in tract forceps minor	HP:0002373	Febrile seizure (within the age range of 3 months to 6 years)	20	-0.00158113	0.00188149	-0.840361	0.400791	0.214851	0.3974	0.992681
PGS001735	WA L3 in tract inferior fronto-occipital fasciculus (L)	HP:0002373	Febrile seizure (within the age range of 3 months to 6 years)	20	-0.00165473	0.00189486	-0.873273	0.382603	0.217239	0.3792	0.992681
PGS001738	WA L3 in tract inferior longitudinal fasciculus (R)	HP:0002373	Febrile seizure (within the age range of 3 months to 6 years)	20	-0.0014566	0.00187328	-0.777569	0.436901	0.21055	0.4362	0.992681
PGS001741	WA L3 in tract superior thalamic radiation (R)	HP:0002373	Febrile seizure (within the age range of 3 months to 6 years)	20	-0.00224727	0.00187242	-1.2002	0.230183	0.245929	0.2277	0.992681
PGS001743	WA L3 in tract uncinate fasciculus (R)	HP:0002373	Febrile seizure (within the age range of 3 months to 6 years)	20	-0.00148874	0.00185496	-0.802572	0.422303	0.212223	0.424	0.992681
PGS001746	WA MD in tract cingulate gyrus part of cingulum (L)	HP:0002373	Febrile seizure (within the age range of 3 months to 6 years)	20	-0.00253761	0.00188464	-1.34647	0.17828	0.261688	0.1785	0.992681
PGS001747	WA MD in tract cingulate gyrus part of cingulum (R)	HP:0002373	Febrile seizure (within the age range of 3 months to 6 years)	20	-0.00199047	0.00186929	-1.06482	0.287064	0.232954	0.2972	0.992681
PGS001756	WA MD in tract superior thalamic radiation (R)	HP:0002373	Febrile seizure (within the age range of 3 months to 6 years)	20	-0.00207769	0.00188616	-1.10154	0.270772	0.23632	0.2673	0.992681
PGS001758	WA MD in tract uncinate fasciculus (R)	HP:0002373	Febrile seizure (within the age range of 3 months to 6 years)	20	-0.00223181	0.00186253	-1.19827	0.230934	0.245733	0.2237	0.992681
PGS001762	WA MO in tract posterior thalamic radiation (L)	HP:0002373	Febrile seizure (within the age range of 3 months to 6 years)	20	0.0021491	0.00190787	1.12644	0.260093	0.238668	0.2589	0.992681
PGS001765	WA MO in tract superior thalamic radiation (R)	HP:0002373	Febrile seizure (within the age range of 3 months to 6 years)	20	0.00232984	0.00188918	1.23326	0.217602	0.249333	0.2164	0.992681
PGS001768	WA OD in tract medial lemniscus (L)	HP:0002373	Febrile seizure (within the age range of 3 months to 6 years)	20	0.00209084	0.00186222	1.12277	0.261649	0.238318	0.2634	0.992681
PGS001772	ZEBRA antigen for Epstein-Barr Virus	HP:0002373	Febrile seizure (within the age range of 3 months to 6 years)	20	0.00224047	0.00191641	1.1691	0.242482	0.242811	0.2375	0.992681
PGS001788	Chronic obstructive pulmonary disease	HP:0002373	Febrile seizure (within the age range of 3 months to 6 years)	20	0.00495258	0.00187946	2.63511	0.00846587	0.478242	0.0095	0.992681
PGS001852	Duodenitis	HP:0002373	Febrile seizure (within the age range of 3 months to 6 years)	20	-0.00165351	0.00188288	-0.878177	0.379937	0.217603	0.3822	0.992681
PGS001879	Ganglion and cyst of synovium, tendon, and bursa	HP:0002373	Febrile seizure (within the age range of 3 months to 6 years)	20	-0.00272857	0.00185122	-1.47393	0.140633	0.276892	0.1467	0.992681
PGS001985	logMAR in round (left/right)	HP:0002373	Febrile seizure (within the age range of 3 months to 6 years)	20	0.00427896	0.00189467	2.25841	0.0240107	0.400548	0.0233	0.992681
PGS002020	Benign neoplasm of other parts of digestive system	HP:0002373	Febrile seizure (within the age range of 3 months to 6 years)	20	0.00194072	0.00188099	1.03176	0.302292	0.230019	0.3036	0.992681
PGS002023	Thyrotoxicosis with or without goiter	HP:0002373	Febrile seizure (within the age range of 3 months to 6 years)	20	-0.00341085	0.00190089	-1.79435	0.0728853	0.321154	0.074	0.992681
PGS002028	Hypoglycemia	HP:0002373	Febrile seizure (within the age range of 3 months to 6 years)	20	0.00195718	0.0018422	1.06242	0.288155	0.232737	0.2958	0.992681
PGS002040	Retinal detachments and defects	HP:0002373	Febrile seizure (within the age range of 3 months to 6 years)	20	-0.00328371	0.00185843	-1.76693	0.0773687	0.317028	0.0819	0.992681
PGS002044	Cataract	HP:0002373	Febrile seizure (within the age range of 3 months to 6 years)	20	0.00428331	0.0018742	2.2854	0.0223773	0.40572	0.0209	0.992681
PGS002049	Pulmonary heart disease	HP:0002373	Febrile seizure (within the age range of 3 months to 6 years)	20	0.00387762	0.00187052	2.07302	0.0382788	0.366664	0.0369	0.992681
PGS002051	Congestive heart failure; nonhypertensive	HP:0002373	Febrile seizure (within the age range of 3 months to 6 years)	20	-0.00203077	0.00191567	-1.06009	0.289213	0.232528	0.29	0.992681
PGS002052	Occlusion and stenosis of precerebral arteries	HP:0002373	Febrile seizure (within the age range of 3 months to 6 years)	20	0.00169216	0.00188452	0.897928	0.369316	0.219088	0.3748	0.992681
PGS002053	Cerebrovascular disease	HP:0002373	Febrile seizure (within the age range of 3 months to 6 years)	20	0.00252321	0.00190058	1.3276	0.184437	0.259554	0.1835	0.992681
PGS002056	Phlebitis and thrombophlebitis	HP:0002373	Febrile seizure (within the age range of 3 months to 6 years)	20	0.00357396	0.00184369	1.93848	0.0526833	0.343879	0.0524	0.992681
PGS002058	Hemorrhoids	HP:0002373	Febrile seizure (within the age range of 3 months to 6 years)	20	-0.00432605	0.00190522	-2.27063	0.0232591	0.402881	0.0229	0.992681
PGS002060	Nasal polyps	HP:0002373	Febrile seizure (within the age range of 3 months to 6 years)	20	0.00251716	0.00187575	1.34195	0.179741	0.261174	0.1863	0.992681
PGS002064	Appendiceal conditions	HP:0002373	Febrile seizure (within the age range of 3 months to 6 years)	20	0.00165498	0.00187937	0.8806	0.378624	0.217783	0.3808	0.992681
PGS002065	Inguinal hernia	HP:0002373	Febrile seizure (within the age range of 3 months to 6 years)	20	-0.00250979	0.00189061	-1.3275	0.18447	0.259543	0.1895	0.992681
PGS002068	Diverticulosis	HP:0002373	Febrile seizure (within the age range of 3 months to 6 years)	20	-0.00167545	0.00192517	-0.870289	0.384231	0.217019	0.3815	0.992681
PGS002069	Functional digestive disorders	HP:0002373	Febrile seizure (within the age range of 3 months to 6 years)	20	-0.00264786	0.00189757	-1.3954	0.163026	0.267362	0.1555	0.992681
PGS002070	Anal and rectal polyp	HP:0002373	Febrile seizure (within the age range of 3 months to 6 years)	20	-0.00162091	0.00186684	-0.868264	0.385338	0.21687	0.3903	0.992681
PGS002072	Cholelithiasis and cholecystitis	HP:0002373	Febrile seizure (within the age range of 3 months to 6 years)	20	-0.00205574	0.00186557	-1.10193	0.270602	0.236357	0.2733	0.992681
PGS002078	Genital prolapse	HP:0002373	Febrile seizure (within the age range of 3 months to 6 years)	20	-0.00160993	0.00185662	-0.867128	0.38596	0.216786	0.3885	0.992681
PGS002079	Irregular menstrual cycle/bleeding	HP:0002373	Febrile seizure (within the age range of 3 months to 6 years)	20	-0.00207139	0.00189355	-1.09392	0.274103	0.235612	0.2707	0.992681
PGS002080	Rhesus isoimmunization in pregnancy	HP:0002373	Febrile seizure (within the age range of 3 months to 6 years)	20	0.00160596	0.00189549	0.847253	0.39694	0.215344	0.4066	0.992681
PGS002085	Seborrheic keratosis	HP:0002373	Febrile seizure (within the age range of 3 months to 6 years)	20	0.00182469	0.0018322	0.995902	0.3194	0.226942	0.3209	0.992681
PGS002087	Sebaceous cyst	HP:0002373	Febrile seizure (within the age range of 3 months to 6 years)	20	0.0014906	0.00193166	0.771665	0.44039	0.210163	0.4293	0.992681
PGS002091	Polymyalgia Rheumatica	HP:0002373	Febrile seizure (within the age range of 3 months to 6 years)	20	0.00290217	0.00185954	1.56069	0.11873	0.288024	0.1161	0.992681
PGS002093	Hallux valgus (Bunion)	HP:0002373	Febrile seizure (within the age range of 3 months to 6 years)	20	-0.0015638	0.00188891	-0.827885	0.407819	0.21397	0.4112	0.992681
PGS002094	Osteoarthrosis	HP:0002373	Febrile seizure (within the age range of 3 months to 6 years)	20	0.00176122	0.00187434	0.939651	0.347492	0.222333	0.3475	0.992681
PGS002096	Abdominal pain	HP:0002373	Febrile seizure (within the age range of 3 months to 6 years)	20	-0.00206652	0.00188163	-1.09826	0.272203	0.236014	0.268	0.992681
PGS002100	Ankle spacing width	HP:0002373	Febrile seizure (within the age range of 3 months to 6 years)	20	0.00199145	0.00186522	1.06768	0.285776	0.233211	0.2882	0.992681
PGS002103	avMSE	HP:0002373	Febrile seizure (within the age range of 3 months to 6 years)	20	-0.00189771	0.00185968	-1.02045	0.307618	0.229037	0.2989	0.992681
PGS002105	Birth weight	HP:0002373	Febrile seizure (within the age range of 3 months to 6 years)	20	-0.00246441	0.00185901	-1.32566	0.18508	0.259336	0.1827	0.992681
PGS002109	Hair colour (natural, before greying)	HP:0002373	Febrile seizure (within the age range of 3 months to 6 years)	20	0.00254807	0.00188289	1.35328	0.176096	0.262466	0.1741	0.992681
PGS002110	Skin colour	HP:0002373	Febrile seizure (within the age range of 3 months to 6 years)	20	0.00149552	0.00189815	0.787879	0.430846	0.211233	0.432	0.992681
PGS002116	P duration	HP:0002373	Febrile seizure (within the age range of 3 months to 6 years)	20	0.00159114	0.00190947	0.833285	0.404768	0.21435	0.4062	0.992681
PGS002117	PP interval	HP:0002373	Febrile seizure (within the age range of 3 months to 6 years)	20	-0.00293849	0.00187673	-1.56575	0.117541	0.288692	0.1211	0.992681
PGS002121	RR interval	HP:0002373	Febrile seizure (within the age range of 3 months to 6 years)	20	-0.00285786	0.00187068	-1.52771	0.126717	0.283717	0.1283	0.992681
PGS002122	Red blood cell (erythrocyte) distribution width	HP:0002373	Febrile seizure (within the age range of 3 months to 6 years)	20	-0.00382743	0.00186526	-2.05196	0.0402838	0.362997	0.0368	0.992681
PGS002123	Red blood cell (erythrocyte) count	HP:0002373	Febrile seizure (within the age range of 3 months to 6 years)	20	-0.00312299	0.00186304	-1.67629	0.0938138	0.30384	0.0947	0.992681
PGS002127	Age at first live birth	HP:0002373	Febrile seizure (within the age range of 3 months to 6 years)	20	0.00227282	0.00186707	1.21731	0.223606	0.24768	0.2301	0.992681
PGS002129	Length of menstrual cycle	HP:0002373	Febrile seizure (within the age range of 3 months to 6 years)	20	-0.00274576	0.00188866	-1.45381	0.146131	0.274401	0.1521	0.992681
PGS002130	Testosterone (female only)	HP:0002373	Febrile seizure (within the age range of 3 months to 6 years)	20	0.00213356	0.00189373	1.12664	0.260009	0.238687	0.2588	0.992681
PGS002132	Falls in the last year	HP:0002373	Febrile seizure (within the age range of 3 months to 6 years)	20	-0.00261006	0.00188608	-1.38386	0.166533	0.266005	0.1617	0.992681
PGS002135	Fluid intelligence score	HP:0002373	Febrile seizure (within the age range of 3 months to 6 years)	20	-0.00147047	0.00189303	-0.77678	0.437366	0.210498	0.4304	0.992681
PGS002136	Recent feelings of foreboding	HP:0002373	Febrile seizure (within the age range of 3 months to 6 years)	20	0.00187079	0.00186237	1.00452	0.315229	0.227672	0.3132	0.992681
PGS002137	Fractured/broken bones in last 5 years	HP:0002373	Febrile seizure (within the age range of 3 months to 6 years)	20	-0.00161184	0.0018695	-0.862177	0.388678	0.216424	0.3814	0.992681
PGS002140	Wears glasses or contact lenses	HP:0002373	Febrile seizure (within the age range of 3 months to 6 years)	20	0.00173444	0.00190262	0.911606	0.362069	0.220136	0.3583	0.992681
PGS002141	Haematocrit percentage	HP:0002373	Febrile seizure (within the age range of 3 months to 6 years)	20	-0.00168936	0.00185543	-0.910491	0.362656	0.22005	0.3654	0.992681
PGS002145	Headaches for 3+ months	HP:0002373	Febrile seizure (within the age range of 3 months to 6 years)	20	-0.00265617	0.0018563	-1.43089	0.152593	0.271605	0.1465	0.992681
PGS002148	Average total household income before tax	HP:0002373	Febrile seizure (within the age range of 3 months to 6 years)	20	0.00337982	0.00187213	1.80533	0.0711499	0.322824	0.0748	0.992681
PGS002153	General happiness with own health	HP:0002373	Febrile seizure (within the age range of 3 months to 6 years)	20	-0.0021747	0.00187702	-1.15859	0.24674	0.241776	0.2458	0.992681
PGS002154	General happiness	HP:0002373	Febrile seizure (within the age range of 3 months to 6 years)	20	-0.00296824	0.00185442	-1.60063	0.109593	0.293361	0.1071	0.992681
PGS002155	Ease of skin tanning	HP:0002373	Febrile seizure (within the age range of 3 months to 6 years)	20	-0.00163534	0.00187557	-0.871914	0.383344	0.217139	0.3749	0.992681
PGS002157	Alkaline phosphatase	HP:0002373	Febrile seizure (within the age range of 3 months to 6 years)	20	-0.00275367	0.0018354	-1.50031	0.133667	0.280209	0.1324	0.992681
PGS002159	Aspartate aminotransferase	HP:0002373	Febrile seizure (within the age range of 3 months to 6 years)	20	-0.00286442	0.00186837	-1.53311	0.125381	0.284416	0.1239	0.992681
PGS002163	Creatinine	HP:0002373	Febrile seizure (within the age range of 3 months to 6 years)	20	-0.00210303	0.00190517	-1.10386	0.269768	0.236536	0.2646	0.992681
PGS002168	Whole body fat-free mass	HP:0002373	Febrile seizure (within the age range of 3 months to 6 years)	20	0.00145971	0.00185484	0.786975	0.431376	0.211173	0.4276	0.992681
PGS002178	IGF-1	HP:0002373	Febrile seizure (within the age range of 3 months to 6 years)	20	0.00255668	0.00186342	1.37204	0.170181	0.264628	0.1706	0.992681
PGS002179	Impedance of whole body	HP:0002373	Febrile seizure (within the age range of 3 months to 6 years)	20	-0.00159979	0.00184052	-0.869202	0.384825	0.216939	0.388	0.992681
PGS002182	Gamma glutamyltransferase	HP:0002373	Febrile seizure (within the age range of 3 months to 6 years)	20	-0.00188991	0.00186628	-1.01266	0.311324	0.228367	0.3043	0.992681
PGS002184	Mean carotid IMT (intima-medial thickness) at 120/150/210/240 degrees	HP:0002373	Febrile seizure (within the age range of 3 months to 6 years)	20	0.00232406	0.0019081	1.218	0.223347	0.24775	0.2254	0.992681
PGS002185	Microalbumin in urine	HP:0002373	Febrile seizure (within the age range of 3 months to 6 years)	20	-0.00170145	0.00190831	-0.891602	0.372697	0.218609	0.3723	0.992681
PGS002188	Platelet crit	HP:0002373	Febrile seizure (within the age range of 3 months to 6 years)	20	0.0015611	0.00188415	0.828545	0.407446	0.214016	0.4037	0.992681
PGS002190	Platelet distribution width	HP:0002373	Febrile seizure (within the age range of 3 months to 6 years)	20	-0.00202557	0.00186198	-1.08786	0.276768	0.235052	0.2723	0.992681
PGS002194	Reticulocyte count	HP:0002373	Febrile seizure (within the age range of 3 months to 6 years)	20	0.00262414	0.00185997	1.41085	0.15842	0.269196	0.1614	0.992681
PGS002196	Sleep duration	HP:0002373	Febrile seizure (within the age range of 3 months to 6 years)	20	0.00182661	0.00188504	0.969003	0.332643	0.224705	0.3355	0.992681
PGS002199	Ventricular rate	HP:0002373	Febrile seizure (within the age range of 3 months to 6 years)	20	0.00315563	0.00188388	1.67507	0.0940531	0.303667	0.0977	0.992681
PGS002205	Testosterone (male only)	HP:0002373	Febrile seizure (within the age range of 3 months to 6 years)	20	0.00175238	0.00189844	0.923063	0.356069	0.221025	0.3594	0.992681
PGS002206	Mean corpuscular haemoglobin	HP:0002373	Febrile seizure (within the age range of 3 months to 6 years)	20	0.00380909	0.00187432	2.03225	0.0422396	0.3596	0.0408	0.992681
PGS002207	Mean corpuscular volume	HP:0002373	Febrile seizure (within the age range of 3 months to 6 years)	20	0.00326777	0.00186686	1.7504	0.0801783	0.314572	0.0803	0.992681
PGS002208	Monocyte percentage	HP:0002373	Febrile seizure (within the age range of 3 months to 6 years)	20	-0.00155674	0.00188333	-0.826589	0.408554	0.213879	0.4121	0.992681
PGS002209	Morning/evening person (chronotype)	HP:0002373	Febrile seizure (within the age range of 3 months to 6 years)	20	0.00274936	0.00187811	1.46389	0.143356	0.275644	0.1394	0.992681
PGS002210	Use of sun/uv protection	HP:0002373	Febrile seizure (within the age range of 3 months to 6 years)	20	0.00174033	0.00186229	0.934507	0.350138	0.221925	0.3452	0.992681
PGS002213	Neuroticism score	HP:0002373	Febrile seizure (within the age range of 3 months to 6 years)	20	0.00179176	0.00188251	0.951793	0.341299	0.223306	0.3438	0.992681
PGS002216	Phosphate	HP:0002373	Febrile seizure (within the age range of 3 months to 6 years)	20	0.0016742	0.00188396	0.888661	0.374276	0.218387	0.3747	0.992681
PGS002222	Ever contemplated self-harm / Recent thoughts of suicide or self-harm	HP:0002373	Febrile seizure (within the age range of 3 months to 6 years)	20	-0.00153129	0.00188561	-0.812096	0.416818	0.212874	0.4183	0.992681
PGS002223	Sensitive stomach	HP:0002373	Febrile seizure (within the age range of 3 months to 6 years)	20	0.00255021	0.00183665	1.38851	0.165112	0.266551	0.1652	0.992681
PGS002225	Snoring	HP:0002373	Febrile seizure (within the age range of 3 months to 6 years)	20	0.00362152	0.00185369	1.95368	0.0508568	0.346377	0.0488	0.992681
PGS002226	Sodium in urine	HP:0002373	Febrile seizure (within the age range of 3 months to 6 years)	20	-0.00199556	0.00186876	-1.06785	0.285696	0.233227	0.2859	0.992681
PGS002229	Urate	HP:0002373	Febrile seizure (within the age range of 3 months to 6 years)	20	-0.00236107	0.0018927	-1.24746	0.212351	0.250824	0.2139	0.992681
PGS002232	Stool Frequency	HP:0002373	Febrile seizure (within the age range of 3 months to 6 years)	20	-0.00463408	0.00185908	-2.49268	0.0127464	0.447473	0.0129	0.992681
PGS002236	Ascending aorta diameter (MRI-derived)	HP:0002373	Febrile seizure (within the age range of 3 months to 6 years)	20	0.00242372	0.00189363	1.27993	0.200695	0.254296	0.1991	0.992681
PGS002237	Chronic Kidney Disease (stage 3 or greater)	HP:0002373	Febrile seizure (within the age range of 3 months to 6 years)	20	-0.00269672	0.00191633	-1.40723	0.159492	0.268764	0.1648	0.992681
PGS002247	Melanoma	HP:0002373	Febrile seizure (within the age range of 3 months to 6 years)	20	-0.00262627	0.00190071	-1.38173	0.167184	0.265757	0.1683	0.992681
PGS002248	Childhood asthma	HP:0002373	Febrile seizure (within the age range of 3 months to 6 years)	20	0.00360856	0.00190193	1.89732	0.0579078	0.337211	0.0562	0.992681
PGS002273	COVID-19 infection	HP:0002373	Febrile seizure (within the age range of 3 months to 6 years)	20	0.00306781	0.00188842	1.62454	0.104394	0.29662	0.1043	0.992681
PGS002278	Supranormal left ventricular ejection fraction	HP:0002373	Febrile seizure (within the age range of 3 months to 6 years)	20	0.00215525	0.00185571	1.16141	0.245592	0.242053	0.2384	0.992681
PGS002279	Reduced left ventricular ejection fraction	HP:0002373	Febrile seizure (within the age range of 3 months to 6 years)	20	-0.00177753	0.00188681	-0.94208	0.346248	0.222527	0.3466	0.992681
PGS002282	Nonalcoholic fatty liver disease	HP:0002373	Febrile seizure (within the age range of 3 months to 6 years)	20	0.00216711	0.0018557	1.16781	0.243001	0.242684	0.2428	0.992681
PGS002288	Pelvic organ prolapse	HP:0002373	Febrile seizure (within the age range of 3 months to 6 years)	20	0.00161972	0.0018502	0.87543	0.381429	0.217399	0.3837	0.992681
PGS002292	Keratoconus	HP:0002373	Febrile seizure (within the age range of 3 months to 6 years)	20	0.00275834	0.00187594	1.47038	0.141593	0.276449	0.1437	0.992681
PGS002295	Insulin growth-like factor-1 level	HP:0002373	Febrile seizure (within the age range of 3 months to 6 years)	20	0.00238047	0.0018825	1.26452	0.206167	0.252637	0.2074	0.992681
PGS002298	Esophageal cancer	HP:0002373	Febrile seizure (within the age range of 3 months to 6 years)	20	-0.00156927	0.0018345	-0.855421	0.392405	0.215932	0.3879	0.992681
PGS002299	Gastric cancer	HP:0002373	Febrile seizure (within the age range of 3 months to 6 years)	20	0.00195612	0.00186591	1.04835	0.294586	0.23148	0.2976	0.992681
PGS002303	Diffuse large B-cell lymphoma	HP:0002373	Febrile seizure (within the age range of 3 months to 6 years)	20	-0.00145245	0.00185387	-0.783466	0.433432	0.21094	0.4357	0.992681
PGS002304	Follicular lymphoma	HP:0002373	Febrile seizure (within the age range of 3 months to 6 years)	20	-0.00176128	0.00191125	-0.921535	0.356865	0.220906	0.3535	0.992681
PGS002305	Chronic lymphoid leukemia	HP:0002373	Febrile seizure (within the age range of 3 months to 6 years)	20	-0.00236832	0.00184977	-1.28034	0.200552	0.254339	0.1937	0.992681
PGS002311	Asthma	HP:0002373	Febrile seizure (within the age range of 3 months to 6 years)	20	-0.00178868	0.00188361	-0.949606	0.34241	0.22313	0.3401	0.992681
PGS002312	Autoimmune disease	HP:0002373	Febrile seizure (within the age range of 3 months to 6 years)	20	-0.00155921	0.00187056	-0.833557	0.404615	0.214369	0.4031	0.992681
PGS002318	Chronotype (morning person)	HP:0002373	Febrile seizure (within the age range of 3 months to 6 years)	20	-0.00279691	0.00185422	-1.5084	0.131586	0.281238	0.1312	0.992681
PGS002323	Eczema	HP:0002373	Febrile seizure (within the age range of 3 months to 6 years)	20	-0.00271161	0.00190908	-1.42038	0.15563	0.270337	0.1531	0.992681
PGS002330	Hair Color	HP:0002373	Febrile seizure (within the age range of 3 months to 6 years)	20	-0.00218703	0.00189681	-1.153	0.249026	0.24123	0.2519	0.992681
PGS002331	HbA1c	HP:0002373	Febrile seizure (within the age range of 3 months to 6 years)	20	-0.00277233	0.00184304	-1.50421	0.13266	0.280705	0.1302	0.992681
PGS002333	High Light Scatter Reticulocyte Count	HP:0002373	Febrile seizure (within the age range of 3 months to 6 years)	20	0.00149722	0.00185911	0.805345	0.420702	0.212411	0.4258	0.992681
PGS002338	Lymphocyte Count	HP:0002373	Febrile seizure (within the age range of 3 months to 6 years)	20	0.00169564	0.00188543	0.899342	0.368562	0.219195	0.3693	0.992681
PGS002340	Mean Platelet Volume	HP:0002373	Febrile seizure (within the age range of 3 months to 6 years)	20	-0.00161268	0.00188827	-0.85405	0.393164	0.215833	0.3935	0.992681
PGS002343	Platelet count	HP:0002373	Febrile seizure (within the age range of 3 months to 6 years)	20	0.00223156	0.00185764	1.20129	0.22976	0.24604	0.2276	0.992681
PGS002345	Red Blood Cell Count	HP:0002373	Febrile seizure (within the age range of 3 months to 6 years)	20	-0.00212625	0.00188923	-1.12546	0.260509	0.238574	0.2622	0.992681
PGS002346	Red Blood Cell Distribution Width	HP:0002373	Febrile seizure (within the age range of 3 months to 6 years)	20	-0.0035012	0.00187074	-1.87156	0.0613913	0.33311	0.0623	0.992681
PGS002350	Tanning	HP:0002373	Febrile seizure (within the age range of 3 months to 6 years)	20	0.00315503	0.00189911	1.66132	0.0967815	0.301729	0.098	0.992681
PGS002356	Waist-Hip Ratio	HP:0002373	Febrile seizure (within the age range of 3 months to 6 years)	20	-0.00379322	0.00186872	-2.02985	0.0424834	0.359188	0.0437	0.992681
PGS002725	Ischemic stroke	HP:0002373	Febrile seizure (within the age range of 3 months to 6 years)	20	-0.00217399	0.00187888	-1.15706	0.247363	0.241627	0.2474	0.992681
PGS002726	Multiple sclerosis	HP:0002373	Febrile seizure (within the age range of 3 months to 6 years)	20	-0.00288167	0.00187154	-1.53973	0.123759	0.285276	0.123	0.992681
PGS002732	Chronic elevation of alanine aminotransferase	HP:0002373	Febrile seizure (within the age range of 3 months to 6 years)	20	0.00191225	0.00182807	1.04605	0.295645	0.231276	0.291	0.992681
PGS002753	Alzheimer's disease	HP:0002373	Febrile seizure (within the age range of 3 months to 6 years)	20	0.0022845	0.00189492	1.20559	0.228097	0.246478	0.2275	0.992681
PGS002762	Gout	HP:0002373	Febrile seizure (within the age range of 3 months to 6 years)	20	-0.00258641	0.00186697	-1.38535	0.166076	0.26618	0.1614	0.992681
PGS002763	Hip osteoarthritis	HP:0002373	Febrile seizure (within the age range of 3 months to 6 years)	20	0.00208003	0.00187583	1.10886	0.267604	0.237004	0.2696	0.992681
PGS002767	Knee osteoarthritis	HP:0002373	Febrile seizure (within the age range of 3 months to 6 years)	20	0.00211404	0.00185887	1.13727	0.255541	0.239705	0.2566	0.992681
PGS002768	Osteoporosis	HP:0002373	Febrile seizure (within the age range of 3 months to 6 years)	20	-0.00238158	0.00193941	-1.22799	0.219572	0.248785	0.216	0.992681
PGS002770	Stroke	HP:0002373	Febrile seizure (within the age range of 3 months to 6 years)	20	-0.00286324	0.00189764	-1.50884	0.131473	0.281294	0.135	0.992681
PGS002776	Incident coronary artery disease	HP:0002373	Febrile seizure (within the age range of 3 months to 6 years)	20	-0.00396726	0.00186526	-2.12692	0.0335301	0.376218	0.0316	0.992681
PGS002788	Type 2 bipolar disorder	HP:0002373	Febrile seizure (within the age range of 3 months to 6 years)	20	0.00163339	0.00189102	0.863761	0.387807	0.21654	0.3863	0.992681
PGS002790	Autism spectrum disorder	HP:0002373	Febrile seizure (within the age range of 3 months to 6 years)	20	-0.0033662	0.00188728	-1.78363	0.0746121	0.319533	0.077	0.992681
PGS002823	Age at Menopause	HP:0002373	Febrile seizure (within the age range of 3 months to 6 years)	20	0.00198711	0.00188234	1.05566	0.291231	0.232131	0.2873	0.992681
PGS002853	BMI	HP:0002373	Febrile seizure (within the age range of 3 months to 6 years)	20	0.0014653	0.00182473	0.803023	0.422042	0.212253	0.4161	0.992681
PGS002867	C-reactive Protein	HP:0002373	Febrile seizure (within the age range of 3 months to 6 years)	20	0.00159483	0.00190267	0.838203	0.402001	0.214698	0.4066	0.992681
PGS002892	Diastolic Blood Pressure	HP:0002373	Febrile seizure (within the age range of 3 months to 6 years)	20	0.00169183	0.00187706	0.901318	0.367511	0.219346	0.3651	0.992681
PGS002912	Drinking Status	HP:0002373	Febrile seizure (within the age range of 3 months to 6 years)	20	-0.0017875	0.00186912	-0.956332	0.339002	0.223672	0.3366	0.992681
PGS002937	Glucose	HP:0002373	Febrile seizure (within the age range of 3 months to 6 years)	20	-0.00406525	0.00189581	-2.14434	0.0321075	0.379358	0.0343	0.992681
PGS002997	Hypertension	HP:0002373	Febrile seizure (within the age range of 3 months to 6 years)	20	-0.00193111	0.00188144	-1.0264	0.304807	0.229553	0.3102	0.992681
PGS003072	Systolic Blood Pressure	HP:0002373	Febrile seizure (within the age range of 3 months to 6 years)	20	-0.0023081	0.00187177	-1.23311	0.217658	0.249317	0.2143	0.992681
PGS003092	Type 2 Diabetes	HP:0002373	Febrile seizure (within the age range of 3 months to 6 years)	20	-0.00153743	0.00184184	-0.834725	0.403957	0.214452	0.4016	0.992681
PGS003162	Vitamin B12	HP:0002373	Febrile seizure (within the age range of 3 months to 6 years)	20	-0.00183593	0.0019033	-0.964602	0.334843	0.224345	0.3303	0.992681
PGS003212	Sleep Apnea	HP:0002373	Febrile seizure (within the age range of 3 months to 6 years)	20	0.00150505	0.00189322	0.794965	0.426713	0.211708	0.4266	0.992681
PGS003227	estimated glomerular filtration rate	HP:0002373	Febrile seizure (within the age range of 3 months to 6 years)	20	0.00277779	0.00186848	1.48666	0.137238	0.278485	0.1343	0.992681
PGS003242	Creatine	HP:0002373	Febrile seizure (within the age range of 3 months to 6 years)	20	-0.00276305	0.00189615	-1.45719	0.145196	0.274817	0.1485	0.992681
PGS003268	estimated glomerular filtration rate (Creatine)	HP:0002373	Febrile seizure (within the age range of 3 months to 6 years)	20	-0.00160299	0.00189466	-0.846057	0.397606	0.215258	0.3909	0.992681
PGS003330	Factor VIII levels	HP:0002373	Febrile seizure (within the age range of 3 months to 6 years)	20	0.0024391	0.00186961	1.3046	0.192155	0.256993	0.1971	0.992681
PGS003334	Dementia	HP:0002373	Febrile seizure (within the age range of 3 months to 6 years)	20	0.00411369	0.00185882	2.21307	0.0269881	0.391994	0.0253	0.992681
PGS003361	Age of smoking initiation	HP:0002373	Febrile seizure (within the age range of 3 months to 6 years)	20	-0.00239227	0.00190574	-1.25529	0.209496	0.251653	0.2199	0.992681
PGS003373	Drinks per week	HP:0002373	Febrile seizure (within the age range of 3 months to 6 years)	20	0.00178948	0.00189289	0.945372	0.344565	0.22279	0.3436	0.992681
PGS003381	Uterine endometrial carcinoma	HP:0002373	Febrile seizure (within the age range of 3 months to 6 years)	20	-0.00192254	0.00187854	-1.02342	0.306214	0.229294	0.3149	0.992681
PGS003382	Skin cutaneous melanoma	HP:0002373	Febrile seizure (within the age range of 3 months to 6 years)	20	-0.00196946	0.0018953	-1.03913	0.298852	0.230665	0.2946	0.992681
PGS003383	Prostate adenocarcinoma	HP:0002373	Febrile seizure (within the age range of 3 months to 6 years)	20	-0.00180882	0.00188923	-0.95744	0.338443	0.223762	0.3309	0.992681
PGS003385	Ovarian serous carcinoma	HP:0002373	Febrile seizure (within the age range of 3 months to 6 years)	20	0.00264956	0.00189279	1.39982	0.1617	0.267884	0.1625	0.992681
PGS003389	Cervical cancer	HP:0002373	Febrile seizure (within the age range of 3 months to 6 years)	20	0.00317525	0.00186808	1.69974	0.0893109	0.307186	0.0875	0.992681
PGS001457	Mean ICVF in cingulum cingulate gyrus on FA skeleton (L)	HP:0005692	Joint hyperflexibility	7	0.000167611	0.00111467	0.150369	0.880487	0.321465	0.8866	0.992682
PGS001285	Allergic disease (hay fever, rhinitis, or eczema) (diagnosed by doctor)	HP:0002751	Kyphoscoliosis	11	0.000148682	0.0014079	0.105605	0.915905	0.757046	0.9165	0.992682
PGS001369	Acute appendicitis (time-to-event)	HP:0002751	Kyphoscoliosis	11	0.000152443	0.00139286	0.109446	0.912858	0.757081	0.9161	0.992682
PGS001383	Corneal resistance factor (R)	HP:0002751	Kyphoscoliosis	11	-0.000158071	0.00139435	-0.113365	0.909751	0.757118	0.914	0.992682
PGS002351	Thyroid (self-reported conditions)	HP:0002751	Kyphoscoliosis	11	0.000154491	0.00138701	0.111384	0.911321	0.757099	0.9148	0.992682
PGS001303	Other cataract (time-to-event)	HP:0000768	Pectus carinatum	10	-0.000865828	0.00132165	-0.655111	0.51246	0.138209	0.5192	0.99269
PGS000008	ER-positive Breast Cancer	HP:0040183	Encopresis	16	-0.000372115	0.00166577	-0.22339	0.823251	0.168018	0.823	0.992693
PGS000091	Eosinophil percentage of white cells	HP:0040183	Encopresis	16	0.000368331	0.00167557	0.219824	0.826027	0.167951	0.8339	0.992693
PGS000112	Reticulocyte fraction of red cells	HP:0040183	Encopresis	16	0.000366829	0.00166755	0.219981	0.825905	0.167954	0.8283	0.992693
PGS000145	Depression (ICD-10 defined)	HP:0040183	Encopresis	16	0.000383199	0.00163666	0.234135	0.814901	0.168226	0.8173	0.992693
PGS000239	Fibroblast growth factor 23 (FGF-23) serum levels	HP:0040183	Encopresis	16	-0.000414873	0.00169519	-0.244735	0.806682	0.168441	0.8104	0.992693
PGS000243	Growth/differentiation factor 15 (GDF-15) serum levels	HP:0040183	Encopresis	16	0.00042359	0.00169529	0.249863	0.802715	0.168548	0.8022	0.992693
PGS000259	Leptin (LEP) serum levels	HP:0040183	Encopresis	16	-0.000407208	0.00168776	-0.241271	0.809366	0.16837	0.8081	0.992693
PGS000265	Matrix metalloproteinase-10 (MMP-10) serum levels	HP:0040183	Encopresis	16	0.000410754	0.0016704	0.245902	0.805779	0.168465	0.8075	0.992693
PGS000333	Prostate cancer	HP:0040183	Encopresis	16	-0.000373807	0.00167607	-0.223026	0.823534	0.168011	0.8189	0.992693
PGS000617	Cancer of eye	HP:0040183	Encopresis	16	0.000371023	0.00166335	0.223057	0.82351	0.168012	0.8166	0.992693
PGS000618	Cancer of brain and nervous system	HP:0040183	Encopresis	16	0.000351048	0.00165021	0.212729	0.831557	0.167821	0.8338	0.992693
PGS000712	T2D (cases vs HbA1c filtered controls)	HP:0040183	Encopresis	16	-0.000409201	0.00166785	-0.245347	0.806209	0.168454	0.8125	0.992693
PGS000906	Longevity	HP:0040183	Encopresis	16	-0.000364282	0.00166677	-0.218556	0.827015	0.167928	0.821	0.992693
PGS000950	Skin changes due to chronic exposure to nonionising radiation (time-to-event)	HP:0040183	Encopresis	16	-0.000404724	0.00168989	-0.239497	0.810741	0.168334	0.8183	0.992693
PGS001073	Duration of walks	HP:0040183	Encopresis	16	0.000372193	0.00170996	0.217662	0.827712	0.167911	0.8332	0.992693
PGS001107	UACR [> 30 mg/g]	HP:0040183	Encopresis	16	-0.000368321	0.00164895	-0.223366	0.82327	0.168018	0.8311	0.992693
PGS001321	Eye problems/disorders (Glaucoma)	HP:0040183	Encopresis	16	-0.00036487	0.00168228	-0.21689	0.828313	0.167897	0.834	0.992693
PGS001326	Emphysema	HP:0040183	Encopresis	16	-0.0003859	0.00168479	-0.229049	0.818851	0.168126	0.8162	0.992693
PGS001381	Corneal hysteresis (R)	HP:0040183	Encopresis	16	0.000411025	0.00169209	0.24291	0.808096	0.168403	0.8112	0.992693
PGS001382	Corneal resistance factor (L)	HP:0040183	Encopresis	16	-0.000369126	0.00166546	-0.221636	0.824616	0.167985	0.8215	0.992693
PGS001436	Mean FA in sagittal stratum on FA skeleton (L)	HP:0040183	Encopresis	16	0.000439057	0.00170024	0.258232	0.79625	0.168729	0.7995	0.992693
PGS001486	Mean ICVF in superior fronto-occipital fasciculus on FA skeleton (L)	HP:0040183	Encopresis	16	-0.000383325	0.00167652	-0.228643	0.819166	0.168119	0.8204	0.992693
PGS001566	Volume of grey matter in I-IV Cerebellum (R)	HP:0040183	Encopresis	16	-0.000372496	0.00167793	-0.221997	0.824335	0.167992	0.8241	0.992693
PGS001613	Volume of grey matter in Ventral Striatum (R)	HP:0040183	Encopresis	16	0.000402957	0.00164706	0.244652	0.806747	0.168439	0.8134	0.992693
PGS001623	Volume of grey matter in VIIb Cerebellum (L)	HP:0040183	Encopresis	16	-0.000373257	0.00168036	-0.222129	0.824232	0.167994	0.8247	0.992693
PGS001630	Volume of hippocampus (L)	HP:0040183	Encopresis	16	0.000369581	0.00168649	0.219143	0.826558	0.167939	0.8292	0.992693
PGS001633	Volume of peripheral cortical grey matter	HP:0040183	Encopresis	16	-0.000376819	0.0016413	-0.229586	0.818433	0.168137	0.8135	0.992693
PGS001706	WA L1 in tract inferior fronto-occipital fasciculus (R)	HP:0040183	Encopresis	16	0.000406893	0.00166361	0.244584	0.8068	0.168438	0.8077	0.992693
PGS001718	WA L2 in tract cingulate gyrus part of cingulum (R)	HP:0040183	Encopresis	16	-0.000415935	0.00165968	-0.250611	0.802136	0.168564	0.8058	0.992693
PGS001747	WA MD in tract cingulate gyrus part of cingulum (R)	HP:0040183	Encopresis	16	0.000364268	0.00167391	0.217615	0.827747	0.16791	0.828	0.992693
PGS001756	WA MD in tract superior thalamic radiation (R)	HP:0040183	Encopresis	16	0.000388645	0.00168904	0.230098	0.818036	0.168147	0.8207	0.992693
PGS002078	Genital prolapse	HP:0040183	Encopresis	16	0.000353869	0.00166243	0.212863	0.831452	0.167824	0.8267	0.992693
PGS002085	Seborrheic keratosis	HP:0040183	Encopresis	16	0.00041519	0.00164064	0.253066	0.800239	0.168617	0.8039	0.992693
PGS002096	Abdominal pain	HP:0040183	Encopresis	16	0.000405447	0.00168498	0.240624	0.809867	0.168357	0.8081	0.992693
PGS002102	Apolipoprotein B	HP:0040183	Encopresis	16	0.000388096	0.001704	0.227756	0.819856	0.168101	0.8255	0.992693
PGS002150	LDL direct	HP:0040183	Encopresis	16	-0.000401964	0.00168933	-0.237942	0.811947	0.168302	0.8128	0.992693
PGS002187	Neutrophil count	HP:0040183	Encopresis	16	0.000363112	0.00164806	0.220326	0.825636	0.167961	0.8259	0.992693
PGS002232	Stool Frequency	HP:0040183	Encopresis	16	0.000372835	0.00166654	0.223717	0.822996	0.168024	0.822	0.992693
PGS002288	Pelvic organ prolapse	HP:0040183	Encopresis	16	0.000368158	0.00165668	0.222227	0.824157	0.167996	0.8264	0.992693
PGS002760	Epilepsy	HP:0040183	Encopresis	16	-0.000413546	0.00169019	-0.244674	0.80673	0.16844	0.8021	0.992693
PGS002770	Stroke	HP:0040183	Encopresis	16	-0.000390589	0.0016997	-0.229799	0.818268	0.168141	0.8215	0.992693
PGS003383	Prostate adenocarcinoma	HP:0040183	Encopresis	16	0.000414123	0.00169168	0.2448	0.806633	0.168442	0.8018	0.992693
PGS003388	Esophageal adenocarcinoma	HP:0040183	Encopresis	16	-0.000354594	0.00165798	-0.21387	0.830667	0.167842	0.8308	0.992693
PGS000100	Mean corpuscular hemoglobin concentration	HP:0000155	Oral ulcer	7	-0.000202049	0.00111048	-0.181948	0.855639	0.143069	0.8569	0.992694
PGS000126	Serum urate	HP:0000155	Oral ulcer	7	0.000201953	0.00108572	0.186009	0.852454	0.143132	0.8521	0.992694
PGS000201	Problematic Alcohol Use	HP:0000155	Oral ulcer	7	-0.000212646	0.00114529	-0.18567	0.852719	0.143126	0.8465	0.992694
PGS000221	C-C motif chemokine 3 (CCL3) serum levels	HP:0000155	Oral ulcer	7	0.000222367	0.00113202	0.196434	0.844288	0.1433	0.8445	0.992694
PGS000227	Cathepsin D (CTSD) serum levels	HP:0000155	Oral ulcer	7	-0.000202459	0.00111943	-0.18086	0.856493	0.143052	0.8551	0.992694
PGS000964	Slipped disc	HP:0000155	Oral ulcer	7	-0.000208941	0.0011067	-0.188797	0.850268	0.143176	0.8513	0.992694
PGS001109	Vasomotor and allergic rhinitis (time-to-event)	HP:0000155	Oral ulcer	7	-0.000218294	0.00111264	-0.196195	0.844474	0.143296	0.8499	0.992694
PGS001279	previously: Blood clot in the lung	HP:0000155	Oral ulcer	7	0.000208839	0.00110738	0.188588	0.850432	0.143173	0.8484	0.992694
PGS001455	Mean ICVF in cerebral peduncle on FA skeleton (L)	HP:0000155	Oral ulcer	7	0.000204501	0.00111721	0.183046	0.854778	0.143085	0.8545	0.992694
PGS001493	Mean ISOVF in anterior corona radiata on FA skeleton (L)	HP:0000155	Oral ulcer	7	0.000190502	0.00112755	0.168952	0.865849	0.142876	0.8615	0.992694
PGS001740	WA L3 in tract superior thalamic radiation (L)	HP:0000155	Oral ulcer	7	-0.000204437	0.00112509	-0.181707	0.855828	0.143065	0.8608	0.992694
PGS002058	Hemorrhoids	HP:0000155	Oral ulcer	7	-0.000213984	0.00113172	-0.189079	0.850047	0.14318	0.8496	0.992694
PGS002067	Celiac disease	HP:0000155	Oral ulcer	7	0.000211554	0.00110791	0.190948	0.848582	0.14321	0.8476	0.992694
PGS002103	avMSE	HP:0000155	Oral ulcer	7	0.000202327	0.0011037	0.183316	0.854566	0.14309	0.853	0.992694
PGS002247	Melanoma	HP:0000155	Oral ulcer	7	-0.000202364	0.00112826	-0.179359	0.857671	0.143029	0.8616	0.992694
PGS002288	Pelvic organ prolapse	HP:0000155	Oral ulcer	7	0.000198784	0.00109801	0.18104	0.856352	0.143055	0.8579	0.992694
PGS002304	Follicular lymphoma	HP:0000155	Oral ulcer	7	-0.000219047	0.00113426	-0.193118	0.846883	0.143246	0.8491	0.992694
PGS002312	Autoimmune disease	HP:0000155	Oral ulcer	7	-0.000200743	0.00111008	-0.180837	0.856511	0.143052	0.8576	0.992694
PGS002320	Dermatologic diseases	HP:0000155	Oral ulcer	7	-0.000206629	0.00111321	-0.185615	0.852763	0.143126	0.8609	0.992694
PGS002747	Gastrointestinal cancer	HP:0000155	Oral ulcer	7	-0.000195432	0.00111235	-0.175693	0.86055	0.142974	0.8588	0.992694
PGS003092	Type 2 Diabetes	HP:0000155	Oral ulcer	7	0.000201592	0.00109304	0.184433	0.85369	0.143107	0.853	0.992694
PGS003406	Intracranial aneurysm	HP:0000155	Oral ulcer	7	-0.000216372	0.0011256	-0.192229	0.84758	0.143231	0.8481	0.992694
PGS000013	Coronary artery disease	HP:0410018	Recurrent ear infections	9	-0.000279653	0.00125859	-0.222195	0.824181	0.467054	0.824	0.992699
PGS000042	Coeliac disease	HP:0410018	Recurrent ear infections	9	-0.000314746	0.00125555	-0.250683	0.802081	0.467622	0.8015	0.992699
PGS000076	Kidney cancer	HP:0410018	Recurrent ear infections	9	7.87202e-05	0.00128447	0.0612861	0.951136	0.465132	0.9511	0.992699
PGS000106	Neutrophil percentage of white cells	HP:0410018	Recurrent ear infections	9	-0.000148234	0.00122504	-0.121003	0.903699	0.46559	0.9026	0.992699
PGS000114	Juvenile Idiopathic Arthritis	HP:0410018	Recurrent ear infections	9	-0.000436027	0.0012655	-0.34455	0.730464	0.469977	0.7356	0.992699
PGS000126	Serum urate	HP:0410018	Recurrent ear infections	9	0.000151645	0.00122859	0.12343	0.901777	0.465615	0.9033	0.992699
PGS000140	Broad Depression (seen a General Practitioner for nerves, anxiety, tension or depression)	HP:0410018	Recurrent ear infections	9	0.000433804	0.00124914	0.347283	0.72841	0.470056	0.7306	0.992699
PGS000194	Rheumatoid Arthritis (CCP-positive)	HP:0410018	Recurrent ear infections	9	0.000358978	0.00125801	0.285353	0.775398	0.468405	0.7751	0.992699
PGS000195	Rheumatoid Arthritis (CCP-negative)	HP:0410018	Recurrent ear infections	9	0.000358978	0.00125801	0.285353	0.775398	0.468405	0.7785	0.992699
PGS000205	Risk-taking tendency (4-domain principal component model)	HP:0410018	Recurrent ear infections	9	0.000121674	0.00125418	0.0970148	0.922723	0.46537	0.9219	0.992699
PGS000218	Agouti-related protein (AGRP) serum levels	HP:0410018	Recurrent ear infections	9	-7.6155e-05	0.00125122	-0.0608645	0.951472	0.465129	0.9526	0.992699
PGS000221	C-C motif chemokine 3 (CCL3) serum levels	HP:0410018	Recurrent ear infections	9	0.000362862	0.00128096	0.283273	0.776993	0.468355	0.7762	0.992699
PGS000222	C-C motif chemokine 4 (CCL4) serum levels	HP:0410018	Recurrent ear infections	9	-0.000302265	0.00125961	-0.239968	0.810376	0.4674	0.8166	0.992699
PGS000227	Cathepsin D (CTSD) serum levels	HP:0410018	Recurrent ear infections	9	0.000167052	0.00126673	0.131877	0.895093	0.465706	0.8905	0.992699
PGS000228	Cathepsin L1 (CTSL1) serum levels	HP:0410018	Recurrent ear infections	9	-9.3553e-05	0.00125951	-0.0742772	0.940796	0.465206	0.9409	0.992699
PGS000234	Eosinophil cationic protein (ECP) serum levels	HP:0410018	Recurrent ear infections	9	0.000106212	0.00127258	0.0834623	0.933491	0.465267	0.9283	0.992699
PGS000238	Tumor necrosis factor receptor superfamily member 6 (FAS) serum levels	HP:0410018	Recurrent ear infections	9	-0.000342186	0.00125469	-0.272726	0.785087	0.468108	0.7848	0.992699
PGS000239	Fibroblast growth factor 23 (FGF-23) serum levels	HP:0410018	Recurrent ear infections	9	0.000131382	0.00127138	0.103338	0.917704	0.465423	0.9168	0.992699
PGS000240	Follistatin (FS) serum levels	HP:0410018	Recurrent ear infections	9	0.000119724	0.00122047	0.0980973	0.921863	0.465379	0.9225	0.992699
PGS000242	Galectin-3 (Gal-3) serum levels	HP:0410018	Recurrent ear infections	9	0.000304661	0.00124645	0.244424	0.806924	0.467491	0.8061	0.992699
PGS000244	Growth hormone (GH) serum levels	HP:0410018	Recurrent ear infections	9	-0.000223221	0.00128315	-0.173963	0.861909	0.466249	0.8674	0.992699
PGS000250	Interleukin-1 receptor antagonist protein (IL-1ra) serum levels	HP:0410018	Recurrent ear infections	9	-0.000286411	0.00128173	-0.223456	0.8232	0.467078	0.8242	0.992699
PGS000252	Interleukin-6 (IL-6) serum levels	HP:0410018	Recurrent ear infections	9	0.000173165	0.00125127	0.138392	0.889943	0.465781	0.8953	0.992699
PGS000257	Kidney injury molecule 1 (KIM-1) serum levels	HP:0410018	Recurrent ear infections	9	-8.18444e-05	0.00125851	-0.0650326	0.948154	0.465152	0.9472	0.992699
PGS000260	Lectin-like oxidized LDL receptor 1 (LOX-1) serum levels	HP:0410018	Recurrent ear infections	9	0.000312145	0.00124336	0.25105	0.801798	0.46763	0.8085	0.992699
PGS000262	Myoglobin (MB) serum levels	HP:0410018	Recurrent ear infections	9	-0.000303102	0.00125595	-0.241333	0.809318	0.467428	0.8111	0.992699
PGS000263	Monocyte chemotactic protein 1 (MCP-1) serum levels	HP:0410018	Recurrent ear infections	9	0.000258327	0.00125432	0.20595	0.836848	0.466761	0.8363	0.992699
PGS000267	Matrix metalloproteinase-3 (MMP-3) serum levels	HP:0410018	Recurrent ear infections	9	-0.000288827	0.00125375	-0.23037	0.817824	0.46721	0.8094	0.992699
PGS000278	Pentraxin-related protein PTX3 (PTX3) serum levels	HP:0410018	Recurrent ear infections	9	-0.000151982	0.0012583	-0.120784	0.903873	0.465588	0.9054	0.992699
PGS000283	Spondin-1 (SPON1) serum levels	HP:0410018	Recurrent ear infections	9	0.000165688	0.00126645	0.130828	0.895922	0.465695	0.8969	0.992699
PGS000287	Tumor necrosis factor receptor 1 (TNF-R1) serum levels	HP:0410018	Recurrent ear infections	9	0.000122835	0.00126772	0.096894	0.922819	0.465369	0.9215	0.992699
PGS000288	Tumor necrosis factor receptor 2 (TNF-R2) serum levels	HP:0410018	Recurrent ear infections	9	-0.000136318	0.00126493	-0.107767	0.91419	0.465463	0.9152	0.992699
PGS000289	Tumor necrosis factor ligand superfamily member 14 (TNFSF14) serum levels	HP:0410018	Recurrent ear infections	9	0.000105667	0.0012298	0.0859221	0.931536	0.465284	0.9335	0.992699
PGS000291	TNF-related apoptosis-inducing ligand receptor 2 (TRAIL-R2) serum levels	HP:0410018	Recurrent ear infections	9	0.000369952	0.00123655	0.29918	0.764829	0.468746	0.7638	0.992699
PGS000293	Urokinase plasminogen activator surface receptor (U-PAR) serum levels	HP:0410018	Recurrent ear infections	9	8.7675e-05	0.00125462	0.0698818	0.944294	0.465179	0.9413	0.992699
PGS000326	Rheumatoid-factor-negative Polyarthritis (Juvenile Idiophatic Arthritis)	HP:0410018	Recurrent ear infections	9	-0.000369081	0.00126426	-0.291933	0.770363	0.468565	0.9286	0.992699
PGS000341	Systemic sclerosis	HP:0410018	Recurrent ear infections	9	-0.000270393	0.00128076	-0.211119	0.832812	0.466852	0.8341	0.992699
PGS000351	Invasive epithelial ovarian cancer	HP:0410018	Recurrent ear infections	9	-0.00035498	0.00125428	-0.283015	0.77719	0.468349	0.7746	0.992699
PGS000352	High grade serous ovarian cancer	HP:0410018	Recurrent ear infections	9	0.000118818	0.00125213	0.0948931	0.924408	0.465353	0.9277	0.992699
PGS000359	Cancer of tongue	HP:0410018	Recurrent ear infections	9	-0.000100816	0.00126703	-0.0795691	0.936587	0.46524	0.9377	0.992699
PGS000361	Cancer of larynx	HP:0410018	Recurrent ear infections	9	-0.000133059	0.00127226	-0.104584	0.916714	0.465434	0.9156	0.992699
PGS000405	Skin cancer	HP:0410018	Recurrent ear infections	9	7.86962e-05	0.00128009	0.061477	0.950984	0.465133	0.9528	0.992699
PGS000460	Squamous cell carcinoma	HP:0410018	Recurrent ear infections	9	0.000247568	0.00126487	0.195726	0.844841	0.466588	0.8414	0.992699
PGS000617	Cancer of eye	HP:0410018	Recurrent ear infections	9	-0.000264835	0.0012475	-0.212294	0.831896	0.466873	0.8314	0.992699
PGS000634	Thyroid cancer	HP:0410018	Recurrent ear infections	9	0.000391715	0.00127933	0.306186	0.75949	0.468925	0.7647	0.992699
PGS000644	Nodular lymphoma	HP:0410018	Recurrent ear infections	9	0.000340634	0.00125411	0.271615	0.785942	0.468083	0.784	0.992699
PGS000674	AST to ALT ratio	HP:0410018	Recurrent ear infections	9	-9.25275e-05	0.00124064	-0.0745805	0.940555	0.465208	0.9409	0.992699
PGS000682	eGFR [ml/min/1.73m2]	HP:0410018	Recurrent ear infections	9	0.000425342	0.00127014	0.334879	0.737746	0.4697	0.7417	0.992699
PGS000696	Testosterone [nmol/L]	HP:0410018	Recurrent ear infections	9	0.000295707	0.00127766	0.231444	0.81699	0.467231	0.8161	0.992699
PGS000703	Angina	HP:0410018	Recurrent ear infections	9	-6.72894e-05	0.00125493	-0.0536202	0.957242	0.465095	0.9582	0.992699
PGS000708	Kidney failure	HP:0410018	Recurrent ear infections	9	-0.000434024	0.00125649	-0.345426	0.729805	0.470002	0.7322	0.992699
PGS000738	Vitiligo	HP:0410018	Recurrent ear infections	9	0.000407739	0.00128558	0.317163	0.751148	0.469213	0.7532	0.992699
PGS000834	Corrected insulin response (at 30mins during OGTT)	HP:0410018	Recurrent ear infections	9	-0.000115364	0.00125927	-0.0916117	0.927014	0.465327	0.9311	0.992699
PGS000837	Insulin sensitivity index	HP:0410018	Recurrent ear infections	9	-0.000253581	0.00126431	-0.200568	0.841053	0.466669	0.8408	0.992699
PGS000870	Cystic fibrosis related diabetes	HP:0410018	Recurrent ear infections	9	-8.50665e-05	0.00126084	-0.0674683	0.946215	0.465165	0.9493	0.992699
PGS000906	Longevity	HP:0410018	Recurrent ear infections	9	0.000359444	0.00125005	0.287545	0.773721	0.468458	0.7798	0.992699
PGS000932	Other intervertebral disk disorders (time-to-event)	HP:0410018	Recurrent ear infections	9	0.000462869	0.00127914	0.361858	0.71749	0.470492	0.7232	0.992699
PGS000939	Hiatus hernia	HP:0410018	Recurrent ear infections	9	7.16797e-05	0.00125574	0.0570818	0.954485	0.465111	0.9556	0.992699
PGS000962	Chronic ischaemic heart disease (time-to-event)	HP:0410018	Recurrent ear infections	9	-0.000120599	0.00123946	-0.097299	0.922497	0.465372	0.922	0.992699
PGS000996	Diverticular disease/diverticulitis	HP:0410018	Recurrent ear infections	9	8.74728e-05	0.00126648	0.0690678	0.944941	0.465174	0.9428	0.992699
PGS001001	Getting up in morning	HP:0410018	Recurrent ear infections	9	9.86003e-05	0.0012867	0.0766301	0.938924	0.465221	0.9403	0.992699
PGS001005	Number of self reported cancers	HP:0410018	Recurrent ear infections	9	-6.73471e-05	0.00128854	-0.0522662	0.958321	0.465088	0.9577	0.992699
PGS001007	Age at first sexual intercourse	HP:0410018	Recurrent ear infections	9	0.000119286	0.00126437	0.0943441	0.924844	0.465348	0.923	0.992699
PGS001009	PEF	HP:0410018	Recurrent ear infections	9	0.000410449	0.00127155	0.322795	0.746879	0.469365	0.7477	0.992699
PGS001015	Enlarged prostate	HP:0410018	Recurrent ear infections	9	-0.000160019	0.00125828	-0.127173	0.898814	0.465655	0.8961	0.992699
PGS001016	Sensitivity / hurt feelings	HP:0410018	Recurrent ear infections	9	0.000330604	0.00124688	0.265145	0.790921	0.467936	0.7902	0.992699
PGS001021	Feelings of worry or anxiety	HP:0410018	Recurrent ear infections	9	0.000325339	0.00127176	0.255817	0.798114	0.467732	0.7924	0.992699
PGS001029	Other disorders of cornea (time-to-event)	HP:0410018	Recurrent ear infections	9	0.000253769	0.00127448	0.199115	0.84219	0.466644	0.8451	0.992699
PGS001033	Other coagulation defects (time-to-event)	HP:0410018	Recurrent ear infections	9	-0.000859972	0.00126826	-0.67807	0.497794	0.484348	0.7857	0.992699
PGS001042	Thyrotoxicosis [hyperthyroidism] (time-to-event)	HP:0410018	Recurrent ear infections	9	0.000368901	0.00126263	0.292168	0.770184	0.468571	0.7708	0.992699
PGS001043	Hyperthyroidism, thyrotoxicosis	HP:0410018	Recurrent ear infections	9	0.000221604	0.00126442	0.175262	0.860889	0.466268	0.8618	0.992699
PGS001049	Risk taking behaviour	HP:0410018	Recurrent ear infections	9	-0.000259563	0.00124489	-0.208503	0.834854	0.466806	0.8269	0.992699
PGS001075	Usual walking pace	HP:0410018	Recurrent ear infections	9	-0.000313245	0.00125351	-0.249895	0.802691	0.467605	0.8004	0.992699
PGS001082	MC VP1 antigen for Merkel Cell Polyomavirus	HP:0410018	Recurrent ear infections	9	0.000296412	0.00126036	0.235181	0.814089	0.467304	0.8175	0.992699
PGS001102	Body fat percentage (left arm)	HP:0410018	Recurrent ear infections	9	-0.000388084	0.00125371	-0.309549	0.756931	0.469012	0.7613	0.992699
PGS001105	Body fat percentage (trunk fat)	HP:0410018	Recurrent ear infections	9	0.000200096	0.00127147	0.157374	0.874964	0.466017	0.8725	0.992699
PGS001106	Percentage of right arm fat	HP:0410018	Recurrent ear infections	9	-0.0002478	0.0012546	-0.197514	0.843443	0.466618	0.8482	0.992699
PGS001108	Basal metabolic rate	HP:0410018	Recurrent ear infections	9	-0.000171577	0.00124659	-0.137636	0.89054	0.465772	0.8929	0.992699
PGS001111	Male genital tract cancer	HP:0410018	Recurrent ear infections	9	0.000267465	0.00126288	0.21179	0.832289	0.466864	0.8345	0.992699
PGS001117	Started insulin within one year diagnosis of diabetes	HP:0410018	Recurrent ear infections	9	-0.000228264	0.00124671	-0.183092	0.854741	0.466386	0.8562	0.992699
PGS001119	Left hand grip strength	HP:0410018	Recurrent ear infections	9	0.000263052	0.00125736	0.209211	0.834302	0.466818	0.8405	0.992699
PGS001131	Zoster [herpes zoster] (time-to-event)	HP:0410018	Recurrent ear infections	9	0.000277711	0.00127801	0.217299	0.827994	0.466963	0.827	0.992699
PGS001136	Hematologic disease, genetic	HP:0410018	Recurrent ear infections	9	8.69619e-05	0.00123265	0.0705488	0.943763	0.465183	0.9506	0.992699
PGS001142	Volume of grey matter in Intracalcarine Cortex (R)	HP:0410018	Recurrent ear infections	9	8.63307e-05	0.0012731	0.0678116	0.945941	0.465167	0.9468	0.992699
PGS001143	Volume of grey matter in Parietal Operculum Cortex (R)	HP:0410018	Recurrent ear infections	9	-8.44367e-05	0.00125063	-0.0675151	0.946177	0.465165	0.9408	0.992699
PGS001148	Trunk fat mass	HP:0410018	Recurrent ear infections	9	-0.000206492	0.00125784	-0.164164	0.869616	0.466109	0.8718	0.992699
PGS001157	Impedance (right leg)	HP:0410018	Recurrent ear infections	9	0.000250816	0.00124109	0.202093	0.839862	0.466695	0.8345	0.992699
PGS001158	Left leg mass (predicted)	HP:0410018	Recurrent ear infections	9	0.000303961	0.00124024	0.245082	0.806414	0.467505	0.8051	0.992699
PGS001159	Right leg mass (predicted)	HP:0410018	Recurrent ear infections	9	0.00043818	0.00123977	0.353437	0.723792	0.470238	0.7284	0.992699
PGS001160	Trunk mass (predicted)	HP:0410018	Recurrent ear infections	9	-0.000436548	0.00125743	-0.347175	0.728491	0.470053	0.7332	0.992699
PGS001166	Leg fat free mass (L)	HP:0410018	Recurrent ear infections	9	0.000350922	0.00124081	0.282818	0.777341	0.468344	0.7785	0.992699
PGS001167	Leg fat-free mass (R)	HP:0410018	Recurrent ear infections	9	0.000440015	0.00123942	0.355017	0.722609	0.470285	0.721	0.992699
PGS001169	Whole body fat free mass	HP:0410018	Recurrent ear infections	9	-0.000412014	0.00125036	-0.329516	0.741795	0.46955	0.7461	0.992699
PGS001181	Other hypothyroidism (time-to-event)	HP:0410018	Recurrent ear infections	9	-0.000264629	0.00125527	-0.210814	0.83305	0.466846	0.8318	0.992699
PGS001230	Body weight	HP:0410018	Recurrent ear infections	9	-7.94335e-05	0.0012401	-0.0640542	0.948932	0.465146	0.948	0.992699
PGS001235	Right arm mass (predicted)	HP:0410018	Recurrent ear infections	9	-0.000409783	0.00124939	-0.327985	0.742952	0.469507	0.7489	0.992699
PGS001242	Ankle spacing width (L)	HP:0410018	Recurrent ear infections	9	0.000375497	0.00124183	0.302373	0.762394	0.468827	0.7691	0.992699
PGS001277	PE +/- DVT	HP:0410018	Recurrent ear infections	9	0.000418715	0.00124381	0.336639	0.736419	0.46975	0.7363	0.992699
PGS001278	previously: Blood clot in the leg (DVT) or lung	HP:0410018	Recurrent ear infections	9	0.000154371	0.00125504	0.123001	0.902117	0.465611	0.9061	0.992699
PGS001281	Migraine	HP:0410018	Recurrent ear infections	9	-9.47386e-05	0.00126705	-0.0747711	0.940403	0.465209	0.9387	0.992699
PGS001282	Migraine (time-to-event)	HP:0410018	Recurrent ear infections	9	0.000126713	0.00128169	0.0988643	0.921254	0.465385	0.9204	0.992699
PGS001287	Psoriatic arthropathy	HP:0410018	Recurrent ear infections	9	0.000324579	0.00126068	0.257463	0.796844	0.467767	0.8065	0.992699
PGS001296	Insulin-dependent diabetes mellitus (time-to-event)	HP:0410018	Recurrent ear infections	9	0.000185104	0.00125029	0.148049	0.882317	0.465897	0.8807	0.992699
PGS001309	Other rheumatoid arthritis (time-to-event)	HP:0410018	Recurrent ear infections	9	-0.000455285	0.00127181	-0.357982	0.720389	0.470374	0.7264	0.992699
PGS001314	Acute myocardial infarction (time-to-event)	HP:0410018	Recurrent ear infections	9	0.000393936	0.00124802	0.31565	0.752296	0.469173	0.749	0.992699
PGS001318	Disorders of lipoprotein metabolism and other lipidaemias (time-to-event)	HP:0410018	Recurrent ear infections	9	0.000382661	0.00124237	0.308008	0.758104	0.468972	0.7516	0.992699
PGS001319	Other metabolic disorders (time-to-event)	HP:0410018	Recurrent ear infections	9	-0.000604365	0.00124578	-0.48513	0.627629	0.474892	0.9167	0.992699
PGS001334	Other chronic obstructive pulmonary disease (time-to-event)	HP:0410018	Recurrent ear infections	9	7.55052e-05	0.00127154	0.0593808	0.952654	0.465122	0.95	0.992699
PGS001335	Vascular/heart problems diagnosed by doctor High BP	HP:0410018	Recurrent ear infections	9	-0.000130308	0.00123466	-0.105541	0.915955	0.465443	0.9126	0.992699
PGS001339	Atrial fibrillation and flutter (time-to-event)	HP:0410018	Recurrent ear infections	9	-0.000448026	0.00129325	-0.346433	0.729048	0.470032	0.7286	0.992699
PGS001352	Glycated haemoglobin levels (HbA1c)	HP:0410018	Recurrent ear infections	9	-0.000125283	0.0012669	-0.0988896	0.921234	0.465385	0.9228	0.992699
PGS001358	3mm cylindrical power (R)	HP:0410018	Recurrent ear infections	9	0.000409009	0.00125385	0.326203	0.7443	0.469458	0.7382	0.992699
PGS001361	3mm strong meridian angle (L)	HP:0410018	Recurrent ear infections	9	-0.000314745	0.00127539	-0.246783	0.805098	0.46754	0.8071	0.992699
PGS001369	Acute appendicitis (time-to-event)	HP:0410018	Recurrent ear infections	9	0.000213893	0.00126226	0.169452	0.865455	0.466184	0.864	0.992699
PGS001371	Age diabetes diagnosed	HP:0410018	Recurrent ear infections	9	0.000337114	0.0012407	0.271712	0.785867	0.468085	0.7886	0.992699
PGS001373	Age started wearing glasses or contact lenses	HP:0410018	Recurrent ear infections	9	-0.000122584	0.00125424	-0.097736	0.92215	0.465376	0.9205	0.992699
PGS001377	Basophill %	HP:0410018	Recurrent ear infections	9	-0.00017751	0.00124409	-0.142683	0.886553	0.465831	0.8888	0.992699
PGS001378	Basophill count	HP:0410018	Recurrent ear infections	9	0.000411759	0.00123772	0.332675	0.739409	0.469638	0.7297	0.992699
PGS001384	Degree bothered by feeling tired all the time in the last 3 months	HP:0410018	Recurrent ear infections	9	-0.000128091	0.00123417	-0.103788	0.917347	0.465427	0.9173	0.992699
PGS001396	Frequency of unenthusiasm / disinterest in last 2 weeks	HP:0410018	Recurrent ear infections	9	0.000195239	0.00126582	0.154239	0.877434	0.465976	0.8734	0.992699
PGS001417	Mean FA in body of corpus callosum on FA skeleton	HP:0410018	Recurrent ear infections	9	0.000215569	0.00128207	0.168142	0.866486	0.466165	0.869	0.992699
PGS001425	Mean FA in fornix cres+stria terminalis on FA skeleton (R)	HP:0410018	Recurrent ear infections	9	-0.0003157	0.00126988	-0.248606	0.803687	0.467578	0.8015	0.992699
PGS001427	Mean FA in genu of corpus callosum on FA skeleton	HP:0410018	Recurrent ear infections	9	0.000255915	0.00129859	0.197071	0.843789	0.46661	0.8389	0.992699
PGS001428	Mean FA in inferior cerebellar peduncle on FA skeleton (R)	HP:0410018	Recurrent ear infections	9	-8.24581e-05	0.00123943	-0.066529	0.946962	0.46516	0.9472	0.992699
PGS001435	Mean FA in retrolenticular part of internal capsule on FA skeleton (R)	HP:0410018	Recurrent ear infections	9	0.000394101	0.00127225	0.309766	0.756766	0.469017	0.7517	0.992699
PGS001440	Mean FA in superior cerebellar peduncle on FA skeleton (R)	HP:0410018	Recurrent ear infections	9	0.000371618	0.00125798	0.295409	0.767707	0.468651	0.766	0.992699
PGS001441	Mean FA in superior corona radiata on FA skeleton (L)	HP:0410018	Recurrent ear infections	9	0.000277965	0.00127777	0.217539	0.827807	0.466968	0.8258	0.992699
PGS001442	Mean FA in superior corona radiata on FA skeleton (R)	HP:0410018	Recurrent ear infections	9	-8.07478e-05	0.00128579	-0.0628001	0.949931	0.46514	0.9531	0.992699
PGS001448	Mean FA in tapetum on FA skeleton (R)	HP:0410018	Recurrent ear infections	9	-0.000366195	0.00125351	-0.292135	0.770209	0.46857	0.7693	0.992699
PGS001449	Mean FA in uncinate fasciculus on FA skeleton (R)	HP:0410018	Recurrent ear infections	9	-0.000399993	0.00128269	-0.311839	0.755191	0.469072	0.7534	0.992699
PGS001456	Mean ICVF in cerebral peduncle on FA skeleton (R)	HP:0410018	Recurrent ear infections	9	-0.000140326	0.00125828	-0.111522	0.911212	0.465498	0.9143	0.992699
PGS001493	Mean ISOVF in anterior corona radiata on FA skeleton (L)	HP:0410018	Recurrent ear infections	9	0.000156994	0.00127592	0.123044	0.902083	0.465611	0.8983	0.992699
PGS001495	Mean ISOVF in body of corpus callosum on FA skeleton	HP:0410018	Recurrent ear infections	9	0.000359258	0.00130224	0.275877	0.782667	0.468181	0.7855	0.992699
PGS001497	Mean ISOVF in cingulum cingulate gyrus on FA skeleton (R)	HP:0410018	Recurrent ear infections	9	-0.000209938	0.00127114	-0.165158	0.868834	0.466123	0.8673	0.992699
PGS001501	Mean ISOVF in posterior thalamic radiation on FA skeleton (L)	HP:0410018	Recurrent ear infections	9	0.000409502	0.00126442	0.323865	0.746069	0.469394	0.7479	0.992699
PGS001506	Mean ISOVF in superior corona radiata on FA skeleton (R)	HP:0410018	Recurrent ear infections	9	0.000362005	0.00128267	0.282228	0.777793	0.46833	0.773	0.992699
PGS001513	Median T2star in thalamus (R)	HP:0410018	Recurrent ear infections	9	0.000372289	0.00125928	0.295636	0.767534	0.468657	0.7603	0.992699
PGS001520	Position of the pulse wave peak	HP:0410018	Recurrent ear infections	9	0.000212593	0.00126455	0.168117	0.866505	0.466165	0.8636	0.992699
PGS001538	Volume of accumbens (R)	HP:0410018	Recurrent ear infections	9	-0.000405653	0.0012392	-0.327352	0.743431	0.46949	0.7428	0.992699
PGS001540	Volume of brain, grey+white matter	HP:0410018	Recurrent ear infections	9	-0.000427929	0.0012375	-0.3458	0.729523	0.470013	0.732	0.992699
PGS001543	Volume of caudate (R)	HP:0410018	Recurrent ear infections	9	-0.000248033	0.00127269	-0.194889	0.845496	0.466574	0.844	0.992699
PGS001545	Volume of grey matter (normalised for head size)	HP:0410018	Recurrent ear infections	9	0.000178046	0.00125213	0.142195	0.886938	0.465826	0.8809	0.992699
PGS001547	Volume of grey matter in Brain-Stem	HP:0410018	Recurrent ear infections	9	0.000138275	0.00126932	0.108936	0.913263	0.465473	0.9128	0.992699
PGS001552	Volume of grey matter in Cingulate Gyrus, posterior division (R)	HP:0410018	Recurrent ear infections	9	0.000246939	0.00124527	0.198301	0.842827	0.466631	0.8422	0.992699
PGS001555	Volume of grey matter in Crus II Cerebellum (R)	HP:0410018	Recurrent ear infections	9	-9.80861e-05	0.0013084	-0.0749667	0.940248	0.46521	0.9398	0.992699
PGS001556	Volume of grey matter in Cuneal Cortex (R)	HP:0410018	Recurrent ear infections	9	0.000263647	0.0012641	0.208565	0.834805	0.466807	0.8317	0.992699
PGS001561	Volume of grey matter in Heschl's Gyrus (includes H1 and H2) (L)	HP:0410018	Recurrent ear infections	9	-0.000227179	0.00123863	-0.183411	0.854491	0.466391	0.8559	0.992699
PGS001563	Volume of grey matter in Hippocampus (L)	HP:0410018	Recurrent ear infections	9	0.000198384	0.0012686	0.15638	0.875747	0.466004	0.8789	0.992699
PGS001570	Volume of grey matter in Insular Cortex (R)	HP:0410018	Recurrent ear infections	9	-0.000224303	0.00126418	-0.177429	0.859187	0.4663	0.8592	0.992699
PGS001571	Volume of grey matter in Intracalcarine Cortex (L)	HP:0410018	Recurrent ear infections	9	-0.000229535	0.00129522	-0.177218	0.859353	0.466297	0.8597	0.992699
PGS001574	Volume of grey matter in Lateral Occipital Cortex, inferior division (R)	HP:0410018	Recurrent ear infections	9	0.000302718	0.00126369	0.239551	0.810699	0.467392	0.8108	0.992699
PGS001578	Volume of grey matter in Middle Frontal Gyrus (R)	HP:0410018	Recurrent ear infections	9	0.000438685	0.00127255	0.344729	0.730329	0.469982	0.7313	0.992699
PGS001592	Volume of grey matter in Precuneous Cortex (L)	HP:0410018	Recurrent ear infections	9	-7.15821e-05	0.00123027	-0.0581839	0.953607	0.465116	0.9566	0.992699
PGS001596	Volume of grey matter in Subcallosal Cortex (R)	HP:0410018	Recurrent ear infections	9	-0.000327913	0.00126144	-0.259951	0.794924	0.467821	0.7915	0.992699
PGS001600	Volume of grey matter in Superior Temporal Gyrus, posterior division (L)	HP:0410018	Recurrent ear infections	9	-0.000289824	0.0012517	-0.231543	0.816913	0.467233	0.8175	0.992699
PGS001601	Volume of grey matter in Supracalcarine Cortex (L)	HP:0410018	Recurrent ear infections	9	7.46471e-05	0.00128859	0.0579292	0.95381	0.465115	0.9554	0.992699
PGS001608	Volume of grey matter in Thalamus (L)	HP:0410018	Recurrent ear infections	9	-0.000123713	0.00127319	-0.0971682	0.922601	0.465371	0.9219	0.992699
PGS001611	Volume of grey matter in V Cerebellum (R)	HP:0410018	Recurrent ear infections	9	0.000410711	0.00125413	0.327485	0.74333	0.469493	0.7445	0.992699
PGS001617	Volume of grey matter in Vermis VIIb Cerebellum	HP:0410018	Recurrent ear infections	9	0.000245188	0.00128841	0.190303	0.849088	0.4665	0.8515	0.992699
PGS001619	Volume of grey matter in Vermis VIIIb Cerebellum	HP:0410018	Recurrent ear infections	9	-0.000192708	0.0012654	-0.15229	0.878971	0.465951	0.8827	0.992699
PGS001625	Volume of grey matter in VIIIa Cerebellum (L)	HP:0410018	Recurrent ear infections	9	-0.000231695	0.00125853	-0.1841	0.853951	0.466402	0.852	0.992699
PGS001627	Volume of grey matter in VIIIb Cerebellum (L)	HP:0410018	Recurrent ear infections	9	-0.000428778	0.00125469	-0.341741	0.732576	0.469895	0.7306	0.992699
PGS001630	Volume of hippocampus (L)	HP:0410018	Recurrent ear infections	9	0.000394211	0.00126483	0.311671	0.755318	0.469067	0.7448	0.992699
PGS001632	Volume of pallidum (R)	HP:0410018	Recurrent ear infections	9	-0.000317985	0.00125172	-0.254039	0.799488	0.467693	0.7961	0.992699
PGS001651	WA FA in tract forceps minor	HP:0410018	Recurrent ear infections	9	-0.000251462	0.00126479	-0.198818	0.842423	0.466639	0.8457	0.992699
PGS001652	WA FA in tract inferior fronto-occipital fasciculus (L)	HP:0410018	Recurrent ear infections	9	-0.000314136	0.001246	-0.252116	0.800973	0.467652	0.8054	0.992699
PGS001653	WA FA in tract inferior fronto-occipital fasciculus (R)	HP:0410018	Recurrent ear infections	9	-0.000447287	0.0012773	-0.350181	0.726234	0.470142	0.7283	0.992699
PGS001656	WA FA in tract posterior thalamic radiation (L)	HP:0410018	Recurrent ear infections	9	9.78133e-05	0.00123896	0.0789482	0.93708	0.465236	0.9346	0.992699
PGS001661	WA ICVF in tract acoustic radiation (L)	HP:0410018	Recurrent ear infections	9	-0.000120752	0.00126238	-0.0956545	0.923803	0.465359	0.9264	0.992699
PGS001679	WA ICVF in tract parahippocampal part of cingulum (R)	HP:0410018	Recurrent ear infections	9	-0.000373851	0.0012423	-0.300935	0.76349	0.46879	0.7749	0.992699
PGS001690	WA ISOVF in tract anterior thalamic radiation (R)	HP:0410018	Recurrent ear infections	9	0.000230136	0.00128594	0.178963	0.857982	0.466323	0.864	0.992699
PGS001692	WA ISOVF in tract cingulate gyrus part of cingulum (R)	HP:0410018	Recurrent ear infections	9	0.000189682	0.00127051	0.149296	0.881333	0.465913	0.8792	0.992699
PGS001699	WA ISOVF in tract superior longitudinal fasciculus (R)	HP:0410018	Recurrent ear infections	9	7.30346e-05	0.00127391	0.0573309	0.954286	0.465112	0.9535	0.992699
PGS001700	WA ISOVF in tract superior thalamic radiation (L)	HP:0410018	Recurrent ear infections	9	-0.000219404	0.00126658	-0.173225	0.862489	0.466238	0.8582	0.992699
PGS001702	WA ISOVF in tract uncinate fasciculus (L)	HP:0410018	Recurrent ear infections	9	-0.000313655	0.00125537	-0.24985	0.802725	0.467604	0.8017	0.992699
PGS001707	WA L1 in tract inferior longitudinal fasciculus (L)	HP:0410018	Recurrent ear infections	9	9.08887e-05	0.00127723	0.071161	0.943276	0.465187	0.9402	0.992699
PGS001719	WA L2 in tract forceps major	HP:0410018	Recurrent ear infections	9	-0.000455777	0.00127392	-0.357776	0.720542	0.470368	0.7189	0.992699
PGS001726	WA L2 in tract superior thalamic radiation (L)	HP:0410018	Recurrent ear infections	9	0.000221048	0.00126889	0.174206	0.861718	0.466252	0.8595	0.992699
PGS001727	WA L2 in tract uncinate fasciculus (L)	HP:0410018	Recurrent ear infections	9	-0.000226341	0.00126604	-0.178778	0.858127	0.46632	0.8571	0.992699
PGS001733	WA L3 in tract cingulate gyrus part of cingulum (R)	HP:0410018	Recurrent ear infections	9	-0.000213615	0.00123969	-0.172313	0.863206	0.466225	0.8678	0.992699
PGS001740	WA L3 in tract superior thalamic radiation (L)	HP:0410018	Recurrent ear infections	9	-0.000319016	0.00127313	-0.250576	0.802163	0.46762	0.7984	0.992699
PGS001741	WA L3 in tract superior thalamic radiation (R)	HP:0410018	Recurrent ear infections	9	0.000376484	0.00125758	0.299372	0.764683	0.468751	0.7594	0.992699
PGS001742	WA L3 in tract uncinate fasciculus (L)	HP:0410018	Recurrent ear infections	9	0.000363431	0.00127586	0.284851	0.775783	0.468393	0.7768	0.992699
PGS001752	WA MD in tract inferior longitudinal fasciculus (L)	HP:0410018	Recurrent ear infections	9	0.000380705	0.00127515	0.298557	0.765304	0.46873	0.7691	0.992699
PGS001757	WA MD in tract uncinate fasciculus (L)	HP:0410018	Recurrent ear infections	9	0.000272673	0.00126559	0.215451	0.829434	0.46693	0.8274	0.992699
PGS001772	ZEBRA antigen for Epstein-Barr Virus	HP:0410018	Recurrent ear infections	9	-0.000164378	0.00128713	-0.12771	0.89839	0.465661	0.9007	0.992699
PGS001784	Abdominal aortic aneurysm	HP:0410018	Recurrent ear infections	9	0.000205029	0.0012469	0.16443	0.869407	0.466113	0.8732	0.992699
PGS001795	Uterine cancer	HP:0410018	Recurrent ear infections	9	0.000328975	0.00128682	0.255651	0.798243	0.467728	0.7998	0.992699
PGS001801	FEV1/FVC ratio	HP:0410018	Recurrent ear infections	9	7.48018e-05	0.00128974	0.0579976	0.953755	0.465115	0.9531	0.992699
PGS001879	Ganglion and cyst of synovium, tendon, and bursa	HP:0410018	Recurrent ear infections	9	0.00019736	0.00124355	0.158707	0.873914	0.466035	0.8749	0.992699
PGS001985	logMAR in round (left/right)	HP:0410018	Recurrent ear infections	9	-0.000312646	0.00127352	-0.245497	0.806093	0.467513	0.8089	0.992699
PGS002021	Benign neoplasm of uterus	HP:0410018	Recurrent ear infections	9	0.000258147	0.00127259	0.202852	0.839268	0.466708	0.8376	0.992699
PGS002022	Nontoxic multinodular goiter	HP:0410018	Recurrent ear infections	9	0.000386247	0.00125434	0.307929	0.758164	0.46897	0.757	0.992699
PGS002029	Disorders of lipoid metabolism	HP:0410018	Recurrent ear infections	9	0.000180898	0.00123449	0.146537	0.88351	0.465878	0.8845	0.992699
PGS002034	Congenital deficiency of other clotting factors (including factor VII)	HP:0410018	Recurrent ear infections	9	9.48276e-05	0.00125822	0.0753665	0.939929	0.465213	0.9443	0.992699
PGS002040	Retinal detachments and defects	HP:0410018	Recurrent ear infections	9	-0.000254993	0.00124864	-0.204217	0.838202	0.466731	0.8423	0.992699
PGS002045	Inflammation of the eye	HP:0410018	Recurrent ear infections	9	-0.000129703	0.00125308	-0.103507	0.917569	0.465425	0.9177	0.992699
PGS002051	Congestive heart failure; nonhypertensive	HP:0410018	Recurrent ear infections	9	0.000135985	0.00128656	0.105697	0.915832	0.465444	0.9154	0.992699
PGS002055	Peripheral vascular disease, unspecified	HP:0410018	Recurrent ear infections	9	-9.4032e-05	0.00124387	-0.0755965	0.939747	0.465214	0.9381	0.992699
PGS002057	Varicose veins	HP:0410018	Recurrent ear infections	9	-0.000260413	0.00127005	-0.205041	0.837558	0.466745	0.8393	0.992699
PGS002058	Hemorrhoids	HP:0410018	Recurrent ear infections	9	0.000195993	0.00128063	0.153044	0.878377	0.465961	0.8791	0.992699
PGS002068	Diverticulosis	HP:0410018	Recurrent ear infections	9	-0.000390837	0.00129282	-0.302313	0.76244	0.468825	0.7641	0.992699
PGS002069	Functional digestive disorders	HP:0410018	Recurrent ear infections	9	0.000398382	0.0012746	0.312554	0.754647	0.469091	0.7578	0.992699
PGS002070	Anal and rectal polyp	HP:0410018	Recurrent ear infections	9	-7.9296e-05	0.00125367	-0.0632509	0.949572	0.465142	0.9526	0.992699
PGS002077	Endometriosis	HP:0410018	Recurrent ear infections	9	8.38087e-05	0.0012867	0.0651347	0.948072	0.465152	0.9483	0.992699
PGS002078	Genital prolapse	HP:0410018	Recurrent ear infections	9	0.000425373	0.00124678	0.341177	0.733001	0.469879	0.7426	0.992699
PGS002079	Irregular menstrual cycle/bleeding	HP:0410018	Recurrent ear infections	9	0.000136256	0.00127173	0.107142	0.914686	0.465457	0.9095	0.992699
PGS002081	Superficial cellulitis and abscess	HP:0410018	Recurrent ear infections	9	-0.000174254	0.0012673	-0.1375	0.890647	0.46577	0.8925	0.992699
PGS002082	Lupus (localized and systemic)	HP:0410018	Recurrent ear infections	9	-0.000225967	0.00125956	-0.179402	0.857638	0.46633	0.8669	0.992699
PGS002087	Sebaceous cyst	HP:0410018	Recurrent ear infections	9	-0.000364389	0.00129714	-0.280917	0.778799	0.468299	0.776	0.992699
PGS002092	Contracture of palmar fascia [Dupuytren's disease]	HP:0410018	Recurrent ear infections	9	0.000411293	0.00126551	0.325002	0.745208	0.469425	0.7414	0.992699
PGS002098	Recent poor appetite or overeating	HP:0410018	Recurrent ear infections	9	-0.000205078	0.00125472	-0.163445	0.870182	0.466099	0.8691	0.992699
PGS002100	Ankle spacing width	HP:0410018	Recurrent ear infections	9	-0.000448837	0.00125266	-0.358307	0.720145	0.470384	0.7228	0.992699
PGS002102	Apolipoprotein B	HP:0410018	Recurrent ear infections	9	0.000146845	0.00127799	0.114903	0.908532	0.46553	0.9113	0.992699
PGS002106	Calcium	HP:0410018	Recurrent ear infections	9	-0.000124665	0.00127489	-0.0977847	0.922112	0.465376	0.9174	0.992699
PGS002113	Depression possibly related to stressful or traumatic event	HP:0410018	Recurrent ear infections	9	-0.000107699	0.00124687	-0.0863751	0.931176	0.465288	0.9285	0.992699
PGS002119	QT interval	HP:0410018	Recurrent ear infections	9	0.000309622	0.00126149	0.245442	0.806135	0.467512	0.8089	0.992699
PGS002124	Ever addicted to any substance or behaviour	HP:0410018	Recurrent ear infections	9	0.000333558	0.00124213	0.268537	0.788309	0.468013	0.7947	0.992699
PGS002127	Age at first live birth	HP:0410018	Recurrent ear infections	9	0.000331312	0.00125401	0.264203	0.791647	0.467915	0.7917	0.992699
PGS002129	Length of menstrual cycle	HP:0410018	Recurrent ear infections	9	0.000316119	0.00126868	0.249172	0.80325	0.46759	0.7993	0.992699
PGS002132	Falls in the last year	HP:0410018	Recurrent ear infections	9	-6.40044e-05	0.0012669	-0.0505203	0.959712	0.465081	0.9582	0.992699
PGS002136	Recent feelings of foreboding	HP:0410018	Recurrent ear infections	9	-0.000187483	0.00125073	-0.149898	0.880858	0.46592	0.8789	0.992699
PGS002141	Haematocrit percentage	HP:0410018	Recurrent ear infections	9	0.000251066	0.00124602	0.201493	0.84033	0.466684	0.8442	0.992699
PGS002142	Haemoglobin concentration	HP:0410018	Recurrent ear infections	9	-0.000167126	0.00124455	-0.134286	0.893188	0.465733	0.8931	0.992699
PGS002147	Immature reticulocyte fraction	HP:0410018	Recurrent ear infections	9	7.96403e-05	0.00126226	0.0630934	0.949697	0.465141	0.9451	0.992699
PGS002157	Alkaline phosphatase	HP:0410018	Recurrent ear infections	9	-0.000391126	0.00123292	-0.317235	0.751094	0.469215	0.7567	0.992699
PGS002158	Alanine aminotransferase	HP:0410018	Recurrent ear infections	9	-9.08507e-05	0.00124589	-0.0729206	0.941875	0.465197	0.9413	0.992699
PGS002162	Creatinine (enzymatic) in urine	HP:0410018	Recurrent ear infections	9	-0.000100142	0.00124555	-0.0803994	0.935926	0.465246	0.9406	0.992699
PGS002169	Whole body fat mass	HP:0410018	Recurrent ear infections	9	0.000246665	0.00123154	0.20029	0.841271	0.466664	0.8425	0.992699
PGS002176	Hip circumference	HP:0410018	Recurrent ear infections	9	-0.0004449	0.0012456	-0.357178	0.720991	0.47035	0.722	0.992699
PGS002184	Mean carotid IMT (intima-medial thickness) at 120/150/210/240 degrees	HP:0410018	Recurrent ear infections	9	-0.000123805	0.00128158	-0.0966039	0.923049	0.465367	0.9218	0.992699
PGS002185	Microalbumin in urine	HP:0410018	Recurrent ear infections	9	-0.000129597	0.00128153	-0.101126	0.919459	0.465404	0.9169	0.992699
PGS002187	Neutrophil count	HP:0410018	Recurrent ear infections	9	0.000307546	0.00123602	0.248819	0.803522	0.467583	0.8091	0.992699
PGS002192	Potassium in urine	HP:0410018	Recurrent ear infections	9	-0.000197373	0.00127557	-0.154734	0.877045	0.465982	0.8755	0.992699
PGS002195	Sex hormone binding globulin (SHBG)	HP:0410018	Recurrent ear infections	9	0.000450946	0.00127617	0.353358	0.723851	0.470236	0.7192	0.992699
PGS002199	Ventricular rate	HP:0410018	Recurrent ear infections	9	-0.000118394	0.00126567	-0.0935426	0.92548	0.465342	0.9253	0.992699
PGS002203	Lymphocyte percentage	HP:0410018	Recurrent ear infections	9	0.00040656	0.0012319	0.330028	0.741408	0.469564	0.7463	0.992699
PGS002206	Mean corpuscular haemoglobin	HP:0410018	Recurrent ear infections	9	0.000377529	0.00125957	0.299728	0.764411	0.46876	0.7653	0.992699
PGS002207	Mean corpuscular volume	HP:0410018	Recurrent ear infections	9	0.000117309	0.0012543	0.0935251	0.925494	0.465342	0.9241	0.992699
PGS002211	Myopia diagnosis	HP:0410018	Recurrent ear infections	9	0.000163844	0.00124029	0.132101	0.894915	0.465709	0.8992	0.992699
PGS002214	Neutrophil percentage	HP:0410018	Recurrent ear infections	9	-0.000237322	0.00123504	-0.192157	0.847635	0.46653	0.8523	0.992699
PGS002218	Overall health rating	HP:0410018	Recurrent ear infections	9	-0.000230943	0.00124872	-0.184944	0.853289	0.466415	0.8569	0.992699
PGS002219	Total protein	HP:0410018	Recurrent ear infections	9	-0.000302888	0.0012475	-0.242796	0.808184	0.467458	0.8052	0.992699
PGS002224	Sitting height	HP:0410018	Recurrent ear infections	9	-0.000225278	0.00126978	-0.177414	0.859198	0.4663	0.8595	0.992699
PGS002226	Sodium in urine	HP:0410018	Recurrent ear infections	9	-0.00029239	0.00125506	-0.23297	0.815805	0.467261	0.8215	0.992699
PGS002237	Chronic Kidney Disease (stage 3 or greater)	HP:0410018	Recurrent ear infections	9	0.000332588	0.00128723	0.258375	0.79614	0.467787	0.7921	0.992699
PGS002242	Breast cancer	HP:0410018	Recurrent ear infections	9	0.000379414	0.00126492	0.299952	0.76424	0.468765	0.7666	0.992699
PGS002250	Epithelial ovarian cancer	HP:0410018	Recurrent ear infections	9	-0.000160731	0.00127227	-0.126334	0.899478	0.465646	0.9058	0.992699
PGS002271	Mitral valve prolapse	HP:0410018	Recurrent ear infections	9	-7.89988e-05	0.00126916	-0.0622448	0.950373	0.465137	0.9501	0.992699
PGS002279	Reduced left ventricular ejection fraction	HP:0410018	Recurrent ear infections	9	-8.37763e-05	0.00126712	-0.0661154	0.947292	0.465158	0.945	0.992699
PGS002282	Nonalcoholic fatty liver disease	HP:0410018	Recurrent ear infections	9	9.92154e-05	0.00124635	0.0796045	0.936559	0.46524	0.9331	0.992699
PGS002290	Uric acid level	HP:0410018	Recurrent ear infections	9	0.000248281	0.00128272	0.193559	0.846538	0.466552	0.8485	0.992699
PGS002303	Diffuse large B-cell lymphoma	HP:0410018	Recurrent ear infections	9	8.93983e-05	0.00124493	0.0718099	0.942759	0.465191	0.9425	0.992699
PGS002324	Endocrine and diabetes diseases	HP:0410018	Recurrent ear infections	9	0.000199028	0.00125754	0.158268	0.874259	0.466029	0.8718	0.992699
PGS002333	High Light Scatter Reticulocyte Count	HP:0410018	Recurrent ear infections	9	0.000416583	0.00124843	0.333686	0.738646	0.469666	0.74	0.992699
PGS002340	Mean Platelet Volume	HP:0410018	Recurrent ear infections	9	-0.000446864	0.00126803	-0.352409	0.724563	0.470207	0.726	0.992699
PGS002345	Red Blood Cell Count	HP:0410018	Recurrent ear infections	9	-0.000293843	0.00126884	-0.231585	0.816881	0.467234	0.8245	0.992699
PGS002726	Multiple sclerosis	HP:0410018	Recurrent ear infections	9	-0.000296474	0.00125725	-0.235812	0.813599	0.467317	0.815	0.992699
PGS002730	LDL lowering in response to statin	HP:0410018	Recurrent ear infections	9	-0.000273238	0.00125597	-0.21755	0.827798	0.466968	0.8274	0.992699
PGS002732	Chronic elevation of alanine aminotransferase	HP:0410018	Recurrent ear infections	9	-0.000111626	0.00122773	-0.0909212	0.927563	0.465322	0.9283	0.992699
PGS002737	Endometrial cancer	HP:0410018	Recurrent ear infections	9	-0.000160143	0.00127114	-0.125984	0.899755	0.465642	0.9045	0.992699
PGS002749	Total knee replacement	HP:0410018	Recurrent ear infections	9	-0.00010511	0.00123994	-0.0847705	0.932451	0.465276	0.9306	0.992699
PGS002760	Epilepsy	HP:0410018	Recurrent ear infections	9	-0.000215802	0.00126763	-0.170241	0.864835	0.466195	0.8666	0.992699
PGS002762	Gout	HP:0410018	Recurrent ear infections	9	8.03976e-05	0.00125407	0.0641093	0.948889	0.465147	0.9499	0.992699
PGS002764	Hypercholesterolemia	HP:0410018	Recurrent ear infections	9	0.00039417	0.0012625	0.312213	0.754906	0.469082	0.757	0.992699
PGS002770	Stroke	HP:0410018	Recurrent ear infections	9	0.000280985	0.00127476	0.220422	0.825561	0.467021	0.8263	0.992699
PGS002780	Incident type 2 diabetes	HP:0410018	Recurrent ear infections	9	-0.000408697	0.00127156	-0.321415	0.747925	0.469327	0.7524	0.992699
PGS002788	Type 2 bipolar disorder	HP:0410018	Recurrent ear infections	9	-0.000364255	0.00126989	-0.286839	0.774261	0.468441	0.7693	0.992699
PGS002790	Autism spectrum disorder	HP:0410018	Recurrent ear infections	9	-0.000213815	0.00126804	-0.168618	0.866111	0.466172	0.8685	0.992699
PGS002813	Visceral adipose tissue volumes adjusted for BMI and height	HP:0410018	Recurrent ear infections	9	0.00033575	0.00126415	0.265593	0.790576	0.467946	0.7917	0.992699
PGS002828	Alcohol consumption	HP:0410018	Recurrent ear infections	9	0.00020158	0.00125435	0.160705	0.87234	0.466062	0.8627	0.992699
PGS002892	Diastolic Blood Pressure	HP:0410018	Recurrent ear infections	9	-0.000340729	0.00126054	-0.270305	0.786949	0.468053	0.7813	0.992699
PGS002972	Height	HP:0410018	Recurrent ear infections	9	-0.000147269	0.00128975	-0.114185	0.909101	0.465523	0.9114	0.992699
PGS003072	Systolic Blood Pressure	HP:0410018	Recurrent ear infections	9	-0.000231562	0.00125718	-0.184191	0.853879	0.466403	0.8534	0.992699
PGS003162	Vitamin B12	HP:0410018	Recurrent ear infections	9	-0.000326783	0.00127819	-0.25566	0.798236	0.467728	0.7967	0.992699
PGS003308	estimated glomerular filtration rate (Cystatin C)	HP:0410018	Recurrent ear infections	9	0.000419045	0.00125895	0.332853	0.739275	0.469643	0.7364	0.992699
PGS003332	Venous thromboembolism	HP:0410018	Recurrent ear infections	9	0.000273586	0.00124969	0.218923	0.826729	0.466993	0.824	0.992699
PGS003334	Dementia	HP:0410018	Recurrent ear infections	9	-0.000187377	0.00124937	-0.149977	0.880796	0.465921	0.8801	0.992699
PGS003383	Prostate adenocarcinoma	HP:0410018	Recurrent ear infections	9	0.000179248	0.00126875	0.14128	0.887661	0.465815	0.8924	0.992699
PGS003387	Esophageal adenocarcinoma or Barrett‚Äôs esophagus	HP:0410018	Recurrent ear infections	9	0.000273426	0.00125187	0.218414	0.827125	0.466984	0.8264	0.992699
PGS003388	Esophageal adenocarcinoma	HP:0410018	Recurrent ear infections	9	0.000419115	0.00124345	0.337059	0.736103	0.469761	0.737	0.992699
PGS001103	Body fat percentage (left leg)	HP:0000155	Oral ulcer	7	0.000195913	0.00110292	0.177631	0.859028	0.143003	0.8642	0.992709
PGS001108	Basal metabolic rate	HP:0000155	Oral ulcer	7	-0.000186968	0.00110164	-0.169719	0.865246	0.142887	0.8631	0.992709
PGS002237	Chronic Kidney Disease (stage 3 or greater)	HP:0000155	Oral ulcer	7	0.000202746	0.00113756	0.178229	0.858558	0.143012	0.8638	0.992709
PGS000145	Depression (ICD-10 defined)	HP:0001263	Global developmental delay	706	0.00718487	0.0091185	0.787944	0.430808	0.796669	0.4292	0.992709
PGS000268	Matrix metalloproteinase-7 (MMP-7) serum levels	HP:0001263	Global developmental delay	706	-0.00749296	0.00944704	-0.793154	0.427768	0.797051	0.4284	0.992709
PGS000282	Stem cell factor (SCF) serum levels	HP:0001263	Global developmental delay	706	-0.00744725	0.00942752	-0.789947	0.429638	0.796816	0.432	0.992709
PGS001482	Mean ICVF in superior cerebellar peduncle on FA skeleton (L)	HP:0001263	Global developmental delay	706	-0.00745165	0.00938911	-0.793649	0.42748	0.797088	0.4311	0.992709
PGS001740	WA L3 in tract superior thalamic radiation (L)	HP:0001263	Global developmental delay	706	0.00747163	0.00945765	0.79001	0.429601	0.79682	0.4321	0.992709
PGS001761	WA MO in tract middle cerebellar peduncle	HP:0001263	Global developmental delay	706	0.00741609	0.00934608	0.793498	0.427567	0.797077	0.4309	0.992709
PGS002325	Eosinophil count	HP:0001263	Global developmental delay	706	-0.00746492	0.00939514	-0.794552	0.426954	0.797154	0.4294	0.992709
PGS000258	Kallikrein-6 (KLK6) serum levels	HP:0001631	Atrial septal defect	67	-0.000474473	0.00338768	-0.140058	0.888626	1.21345	0.8918	0.99271
PGS000008	ER-positive Breast Cancer	HP:0000122	Unilateral renal agenesis	8	-5.2e-05	0.00117908	-0.0441023	0.964827	0.302082	0.9668	0.992712
PGS000009	ER-negative Breast Cancer	HP:0000122	Unilateral renal agenesis	8	-0.000371898	0.00119907	-0.310155	0.75647	0.30606	0.7535	0.992712
PGS000016	Atrial fibrillation	HP:0000122	Unilateral renal agenesis	8	-0.000643044	0.00123162	-0.522113	0.60164	0.313505	0.6076	0.992712
PGS000081	Oral cavity and pharyngeal cancers	HP:0000122	Unilateral renal agenesis	8	6.51987e-05	0.00121119	0.0538303	0.957075	0.302122	0.9552	0.992712
PGS000089	Basophil percentage of white cells	HP:0000122	Unilateral renal agenesis	8	0.000336026	0.0011756	0.285833	0.775031	0.305448	0.7797	0.992712
PGS000096	Immature fraction of reticulocytes	HP:0000122	Unilateral renal agenesis	8	-0.000101014	0.00118795	-0.0850315	0.932244	0.302305	0.9342	0.992712
PGS000114	Juvenile Idiopathic Arthritis	HP:0000122	Unilateral renal agenesis	8	0.000334724	0.00119436	0.280254	0.779307	0.305315	0.776	0.992712
PGS000126	Serum urate	HP:0000122	Unilateral renal agenesis	8	-0.000441982	0.00115948	-0.38119	0.703097	0.308133	0.6995	0.992712
PGS000128	Hemoglobin A1c	HP:0000122	Unilateral renal agenesis	8	0.000315311	0.00117904	0.26743	0.789161	0.305019	0.788	0.992712
PGS000140	Broad Depression (seen a General Practitioner for nerves, anxiety, tension or depression)	HP:0000122	Unilateral renal agenesis	8	0.000178102	0.00117894	0.15107	0.879933	0.302963	0.8803	0.992712
PGS000145	Depression (ICD-10 defined)	HP:0000122	Unilateral renal agenesis	8	0.000298896	0.00115846	0.258012	0.79642	0.30481	0.7978	0.992712
PGS000194	Rheumatoid Arthritis (CCP-positive)	HP:0000122	Unilateral renal agenesis	8	9.21491e-05	0.0011873	0.077612	0.938143	0.302254	0.9383	0.992712
PGS000195	Rheumatoid Arthritis (CCP-negative)	HP:0000122	Unilateral renal agenesis	8	9.21491e-05	0.0011873	0.077612	0.938143	0.302254	0.9403	0.992712
PGS000217	Adrenomedullin (ADM) serum levels	HP:0000122	Unilateral renal agenesis	8	-0.000327171	0.00118498	-0.276099	0.782496	0.305218	0.7819	0.992712
PGS000218	Agouti-related protein (AGRP) serum levels	HP:0000122	Unilateral renal agenesis	8	0.000209299	0.00118087	0.177242	0.859334	0.303326	0.8656	0.992712
PGS000227	Cathepsin D (CTSD) serum levels	HP:0000122	Unilateral renal agenesis	8	-0.000278533	0.0011955	-0.232985	0.815793	0.304291	0.8181	0.992712
PGS000236	Endothelial cell-specific molecule 1 (ESM-1) serum levels	HP:0000122	Unilateral renal agenesis	8	-0.000367483	0.00121181	-0.303251	0.761725	0.305881	0.7603	0.992712
PGS000237	Fatty acid-binding protein, adipocyte (FABP4) serum levels	HP:0000122	Unilateral renal agenesis	8	-0.000100958	0.00117999	-0.0855585	0.931825	0.302309	0.9343	0.992712
PGS000242	Galectin-3 (Gal-3) serum levels	HP:0000122	Unilateral renal agenesis	8	-0.000199325	0.00117638	-0.169439	0.865466	0.303212	0.8675	0.992712
PGS000247	Kallikrein-11 (hK11) serum levels	HP:0000122	Unilateral renal agenesis	8	0.000272518	0.00122035	0.223311	0.823312	0.304105	0.8249	0.992712
PGS000249	Interleukin-18 (IL-18) serum levels	HP:0000122	Unilateral renal agenesis	8	0.000605785	0.00120584	0.502375	0.61545	0.312652	0.6122	0.992712
PGS000250	Interleukin-1 receptor antagonist protein (IL-1ra) serum levels	HP:0000122	Unilateral renal agenesis	8	0.000547767	0.00120963	0.452838	0.650707	0.310655	0.646	0.992712
PGS000251	Interleukin-27 (IL-27) serum levels	HP:0000122	Unilateral renal agenesis	8	0.000467962	0.00120064	0.38976	0.696749	0.308412	0.7015	0.992712
PGS000255	Pro-interleukin-16 (IL16) serum levels	HP:0000122	Unilateral renal agenesis	8	7.75868e-05	0.00120531	0.0643711	0.94868	0.302175	0.9528	0.992712
PGS000258	Kallikrein-6 (KLK6) serum levels	HP:0000122	Unilateral renal agenesis	8	0.000601506	0.00119078	0.505138	0.613509	0.312769	0.6145	0.992712
PGS000259	Leptin (LEP) serum levels	HP:0000122	Unilateral renal agenesis	8	0.000384561	0.00119462	0.321911	0.747549	0.306374	0.7473	0.992712
PGS000260	Lectin-like oxidized LDL receptor 1 (LOX-1) serum levels	HP:0000122	Unilateral renal agenesis	8	0.000273799	0.00117346	0.233327	0.815528	0.304298	0.8115	0.992712
PGS000262	Myoglobin (MB) serum levels	HP:0000122	Unilateral renal agenesis	8	4.41323e-05	0.00118535	0.0372313	0.970304	0.302059	0.9689	0.992712
PGS000264	Matrix metalloproteinase-1 (MMP-1) serum levels	HP:0000122	Unilateral renal agenesis	8	-0.000100665	0.00119801	-0.084027	0.933042	0.302298	0.9319	0.992712
PGS000265	Matrix metalloproteinase-10 (MMP-10) serum levels	HP:0000122	Unilateral renal agenesis	8	0.000227054	0.00118235	0.192036	0.84773	0.303557	0.8493	0.992712
PGS000267	Matrix metalloproteinase-3 (MMP-3) serum levels	HP:0000122	Unilateral renal agenesis	8	-0.000253182	0.00118327	-0.213969	0.83059	0.303932	0.8285	0.992712
PGS000269	Myeloperoxidase (MPO) serum levels	HP:0000122	Unilateral renal agenesis	8	-0.000397715	0.00118148	-0.336625	0.736429	0.306783	0.7407	0.992712
PGS000270	N-terminal prohormone brain natriuretic peptide (NT-pro_BNP) serum levels	HP:0000122	Unilateral renal agenesis	8	0.00031018	0.00121759	0.25475	0.798939	0.304739	0.7917	0.992712
PGS000271	Osteoprotegerin (OPG) serum levels	HP:0000122	Unilateral renal agenesis	8	-0.000103562	0.00119231	-0.0868585	0.930791	0.302319	0.9299	0.992712
PGS000273	Proteinase-activated receptor 1 (PAR-1) serum levels	HP:0000122	Unilateral renal agenesis	8	0.000244302	0.00118382	0.206368	0.836522	0.303798	0.8339	0.992712
PGS000275	Platelet endothelial cell adhesion molecule (PECAM-1) serum levels	HP:0000122	Unilateral renal agenesis	8	0.000361945	0.00118685	0.304962	0.760422	0.305925	0.7547	0.992712
PGS000278	Pentraxin-related protein PTX3 (PTX3) serum levels	HP:0000122	Unilateral renal agenesis	8	0.000358836	0.00118754	0.302169	0.76255	0.305854	0.7571	0.992712
PGS000279	Receptor for advanced glycosylation end products (RAGE) serum levels	HP:0000122	Unilateral renal agenesis	8	-0.000365455	0.00120657	-0.302889	0.762001	0.305872	0.7554	0.992712
PGS000281	Resistin (RETN) serum levels	HP:0000122	Unilateral renal agenesis	8	-0.000159735	0.00120438	-0.132628	0.894499	0.302743	0.9006	0.992712
PGS000284	ST2 protein (ST2) serum levels	HP:0000122	Unilateral renal agenesis	8	0.00056642	0.00119511	0.473949	0.63558	0.31148	0.6407	0.992712
PGS000290	TNF-related apoptosis-inducing ligand (TRAIL) serum levels	HP:0000122	Unilateral renal agenesis	8	-0.000559038	0.00119399	-0.46821	0.639677	0.311252	0.6389	0.992712
PGS000293	Urokinase plasminogen activator surface receptor (U-PAR) serum levels	HP:0000122	Unilateral renal agenesis	8	-0.000198441	0.00118408	-0.167591	0.866919	0.303186	0.8633	0.992712
PGS000295	Vascular endothelial growth factor D (VEGF-D) serum levels	HP:0000122	Unilateral renal agenesis	8	0.000570717	0.00118372	0.482138	0.629752	0.311811	0.631	0.992712
PGS000315	Immunoglobulin E (IgE)	HP:0000122	Unilateral renal agenesis	8	-0.000339314	0.00120803	-0.280881	0.778826	0.30533	0.776	0.992712
PGS000321	Serum testosterone levels	HP:0000122	Unilateral renal agenesis	8	-0.000587385	0.00120614	-0.486996	0.626306	0.312009	0.6228	0.992712
PGS000324	Enthesitis-related Juvenile Idiophatic Arthritis	HP:0000122	Unilateral renal agenesis	8	0.000634671	0.00121752	0.521284	0.602218	0.313468	0.7261	0.992712
PGS000325	Oligoarthritis Juvenile Idiophatic Arthritis	HP:0000122	Unilateral renal agenesis	8	-0.000314176	0.00118586	-0.264935	0.791083	0.304963	0.8941	0.992712
PGS000361	Cancer of larynx	HP:0000122	Unilateral renal agenesis	8	-0.000488416	0.00120069	-0.406779	0.684207	0.308984	0.6852	0.992712
PGS000366	Cancer of esophagus	HP:0000122	Unilateral renal agenesis	8	-0.000280245	0.00119432	-0.234649	0.814502	0.304324	0.8115	0.992712
PGS000373	Colorectal cancer	HP:0000122	Unilateral renal agenesis	8	-0.000562073	0.00117177	-0.479677	0.631501	0.311711	0.6213	0.992712
PGS000395	Cancer of bronchus; lung	HP:0000122	Unilateral renal agenesis	8	-0.000339205	0.00116859	-0.29027	0.771635	0.305556	0.7656	0.992712
PGS000405	Skin cancer	HP:0000122	Unilateral renal agenesis	8	-0.000347823	0.0012081	-0.287908	0.773442	0.305499	0.7731	0.992712
PGS000460	Squamous cell carcinoma	HP:0000122	Unilateral renal agenesis	8	-0.000613346	0.0011937	-0.51382	0.607426	0.313142	0.6088	0.992712
PGS000469	Carcinoma in situ of skin	HP:0000122	Unilateral renal agenesis	8	0.00041501	0.00121456	0.341696	0.73261	0.306928	0.7397	0.992712
PGS000597	Malignant neoplasm of testis	HP:0000122	Unilateral renal agenesis	8	-0.000489155	0.0011809	-0.414223	0.678749	0.309242	0.6921	0.992712
PGS000605	Malignant neoplasm of kidney, except pelvis	HP:0000122	Unilateral renal agenesis	8	0.000203125	0.00119158	0.170466	0.864658	0.303227	0.8687	0.992712
PGS000614	Cancer of bladder	HP:0000122	Unilateral renal agenesis	8	0.00027711	0.00118341	0.234162	0.814879	0.304314	0.812	0.992712
PGS000617	Cancer of eye	HP:0000122	Unilateral renal agenesis	8	-9.06103e-05	0.00117737	-0.0769599	0.938662	0.30225	0.9409	0.992712
PGS000620	Cancer of brain	HP:0000122	Unilateral renal agenesis	8	0.000172165	0.00117777	0.146178	0.883793	0.302902	0.8827	0.992712
PGS000677	Cholesterol [mmol/L] (statin adjusted)	HP:0000122	Unilateral renal agenesis	8	0.000492953	0.00118891	0.414626	0.678453	0.309256	0.674	0.992712
PGS000682	eGFR [ml/min/1.73m2]	HP:0000122	Unilateral renal agenesis	8	0.000597329	0.00119869	0.498317	0.618307	0.31248	0.6178	0.992712
PGS000704	Alcoholic cirrhosis	HP:0000122	Unilateral renal agenesis	8	-0.000449014	0.00118697	-0.378285	0.705253	0.30804	0.7064	0.992712
PGS000705	Gallstones	HP:0000122	Unilateral renal agenesis	8	-0.000490138	0.00120093	-0.408132	0.683214	0.30903	0.6762	0.992712
PGS000716	Early life body size	HP:0000122	Unilateral renal agenesis	8	-9.96248e-05	0.00115403	-0.0863274	0.931213	0.302315	0.9323	0.992712
PGS000717	Adult life body size	HP:0000122	Unilateral renal agenesis	8	0.00057548	0.00118785	0.484473	0.628095	0.311906	0.6281	0.992712
PGS000738	Vitiligo	HP:0000122	Unilateral renal agenesis	8	3.88259e-05	0.00121333	0.0319994	0.974475	0.302043	0.9744	0.992712
PGS000763	Hearing aid use	HP:0000122	Unilateral renal agenesis	8	-0.000279595	0.00117989	-0.236968	0.812702	0.30437	0.8163	0.992712
PGS000766	Cutaneous melanoma	HP:0000122	Unilateral renal agenesis	8	-0.000288355	0.00119173	-0.241963	0.80883	0.304471	0.8075	0.992712
PGS000819	Diabetic retinopathy	HP:0000122	Unilateral renal agenesis	8	-0.00034342	0.00116255	-0.295402	0.767713	0.305683	0.7708	0.992712
PGS000830	Body mass index (female)	HP:0000122	Unilateral renal agenesis	8	0.000551004	0.00116863	0.471496	0.63733	0.311382	0.6414	0.992712
PGS000843	WHR adjusted for BMI	HP:0000122	Unilateral renal agenesis	8	0.000361328	0.00119232	0.303045	0.761882	0.305876	0.7651	0.992712
PGS000844	Predicted visceral adipose tissue	HP:0000122	Unilateral renal agenesis	8	-0.000405476	0.00117039	-0.346446	0.729038	0.307066	0.7324	0.992712
PGS000861	Urine Albumin-to-Creatinine ratio	HP:0000122	Unilateral renal agenesis	8	0.000267271	0.00120644	0.221537	0.824693	0.304072	0.8188	0.992712
PGS000871	Insulin secretion	HP:0000122	Unilateral renal agenesis	8	-0.000229939	0.00119743	-0.192027	0.847738	0.303556	0.8438	0.992712
PGS000874	Chronic lymphocytic leukemia	HP:0000122	Unilateral renal agenesis	8	-8.09741e-05	0.00117298	-0.0690328	0.944969	0.302201	0.9434	0.992712
PGS000882	25-hydroxyvitamin D	HP:0000122	Unilateral renal agenesis	8	0.000401457	0.00121229	0.331155	0.740557	0.306629	0.7457	0.992712
PGS000907	Major depressive disorder	HP:0000122	Unilateral renal agenesis	8	0.000408377	0.00117644	0.347128	0.728526	0.307086	0.7231	0.992712
PGS000925	Unspecified acute lower respiratory infection (time-to-event)	HP:0000122	Unilateral renal agenesis	8	0.000551161	0.00118755	0.464114	0.642609	0.311091	0.6547	0.992712
PGS000930	Blood clot (diagnosed by doctor)	HP:0000122	Unilateral renal agenesis	8	0.000529827	0.00118216	0.448184	0.654061	0.310478	0.666	0.992712
PGS000943	Cholecystitis (time-to-event)	HP:0000122	Unilateral renal agenesis	8	3.16449e-05	0.00119353	0.0265136	0.97885	0.30203	0.9732	0.992712
PGS000950	Skin changes due to chronic exposure to nonionising radiation (time-to-event)	HP:0000122	Unilateral renal agenesis	8	0.000166446	0.00119615	0.139151	0.889343	0.302817	0.8943	0.992712
PGS000957	Essential (primary hypertension) (time-to-event)	HP:0000122	Unilateral renal agenesis	8	-0.000568315	0.00116417	-0.488172	0.625474	0.312058	0.6255	0.992712
PGS000963	Follicular cysts of skin and subcutaneous tissue (time-to-event)	HP:0000122	Unilateral renal agenesis	8	0.000739778	0.00120771	0.612545	0.540236	0.317835	0.6182	0.992712
PGS000965	Hypothyroidism/myxoedema	HP:0000122	Unilateral renal agenesis	8	0.000289263	0.00119276	0.242516	0.808402	0.304482	0.8086	0.992712
PGS000976	JCV seropositivity for Human Polyomavirus JCV	HP:0000122	Unilateral renal agenesis	8	0.000374587	0.00118715	0.315535	0.752383	0.306202	0.7543	0.992712
PGS000988	High light scatter reticulocyte percentage	HP:0000122	Unilateral renal agenesis	8	0.000534678	0.00117145	0.456423	0.648128	0.310792	0.6446	0.992712
PGS000989	Reticulocyte %	HP:0000122	Unilateral renal agenesis	8	7.30962e-05	0.0011651	0.0627382	0.94998	0.302166	0.9498	0.992712
PGS001003	Number of medications taken	HP:0000122	Unilateral renal agenesis	8	-0.000153708	0.00117612	-0.130691	0.896031	0.302721	0.8936	0.992712
PGS001004	Number of non-cancer illnesses	HP:0000122	Unilateral renal agenesis	8	-0.000322597	0.00118509	-0.272213	0.785482	0.305128	0.7861	0.992712
PGS001012	Number of falls in the last year	HP:0000122	Unilateral renal agenesis	8	2.67985e-05	0.00119998	0.0223325	0.982185	0.302021	0.9815	0.992712
PGS001015	Enlarged prostate	HP:0000122	Unilateral renal agenesis	8	-0.000176302	0.00118753	-0.14846	0.881992	0.30293	0.8906	0.992712
PGS001023	Disorders of mineral metabolism (time-to-event)	HP:0000122	Unilateral renal agenesis	8	-8.47112e-05	0.00117415	-0.072147	0.942491	0.30222	0.6796	0.992712
PGS001025	Nonrheumatic aortic valve disorders (time-to-event)	HP:0000122	Unilateral renal agenesis	8	-0.000133723	0.00119271	-0.112117	0.91074	0.302531	0.9095	0.992712
PGS001027	Internal derangement of knee (time-to-event)	HP:0000122	Unilateral renal agenesis	8	0.000205468	0.00120108	0.17107	0.864184	0.303235	0.8672	0.992712
PGS001040	Non melanoma skin cancer	HP:0000122	Unilateral renal agenesis	8	-0.000421379	0.00120991	-0.348273	0.727666	0.307119	0.7322	0.992712
PGS001042	Thyrotoxicosis [hyperthyroidism] (time-to-event)	HP:0000122	Unilateral renal agenesis	8	-3.98451e-05	0.00119167	-0.0334364	0.973329	0.302047	0.9742	0.992712
PGS001043	Hyperthyroidism, thyrotoxicosis	HP:0000122	Unilateral renal agenesis	8	-0.000227004	0.00119333	-0.190228	0.849147	0.303527	0.8492	0.992712
PGS001044	Glucosamine intake	HP:0000122	Unilateral renal agenesis	8	-0.000587183	0.00118736	-0.494528	0.620979	0.312321	0.6204	0.992712
PGS001050	Diaphragmatic hernia (time-to-event)	HP:0000122	Unilateral renal agenesis	8	0.000607541	0.0011941	0.508784	0.610951	0.312925	0.6223	0.992712
PGS001073	Duration of walks	HP:0000122	Unilateral renal agenesis	8	0.000149304	0.00121036	0.123355	0.901836	0.302642	0.9018	0.992712
PGS001074	Types of physical activity in last 4 weeks (other exercises)	HP:0000122	Unilateral renal agenesis	8	0.000140333	0.00119202	0.117726	0.906295	0.302585	0.9032	0.992712
PGS001081	JC VP1 antigen for Human Polyomavirus JCV	HP:0000122	Unilateral renal agenesis	8	-0.000577358	0.0011868	-0.486484	0.626669	0.311988	0.6292	0.992712
PGS001091	Loneliness	HP:0000122	Unilateral renal agenesis	8	0.000118179	0.00119834	0.0986192	0.921449	0.302411	0.9212	0.992712
PGS001100	Spherical power (right eye)	HP:0000122	Unilateral renal agenesis	8	-0.000116098	0.00118414	-0.0980443	0.921905	0.302406	0.9218	0.992712
PGS001103	Body fat percentage (left leg)	HP:0000122	Unilateral renal agenesis	8	-0.000600091	0.00117782	-0.509492	0.610455	0.312955	0.6085	0.992712
PGS001109	Vasomotor and allergic rhinitis (time-to-event)	HP:0000122	Unilateral renal agenesis	8	-0.000484972	0.00118822	-0.408149	0.683201	0.309031	0.6775	0.992712
PGS001111	Male genital tract cancer	HP:0000122	Unilateral renal agenesis	8	0.000178018	0.00119188	0.149358	0.881284	0.302942	0.8832	0.992712
PGS001117	Started insulin within one year diagnosis of diabetes	HP:0000122	Unilateral renal agenesis	8	-0.000576687	0.00117657	-0.490142	0.624079	0.312139	0.6274	0.992712
PGS001120	Right hand grip strength	HP:0000122	Unilateral renal agenesis	8	-0.000392772	0.00119687	-0.328166	0.742815	0.306545	0.7488	0.992712
PGS001132	Family history of chronic bronchitis/emphysema	HP:0000122	Unilateral renal agenesis	8	0.000365898	0.00118525	0.308709	0.75757	0.306022	0.7584	0.992712
PGS001136	Hematologic disease, genetic	HP:0000122	Unilateral renal agenesis	8	0.000155171	0.00116334	0.133384	0.893901	0.302751	0.9003	0.992712
PGS001140	Seborrheic keratosis (time-to-event)	HP:0000122	Unilateral renal agenesis	8	0.000590995	0.00117885	0.501333	0.616183	0.312607	0.6141	0.992712
PGS001164	Testicular cancer	HP:0000122	Unilateral renal agenesis	8	-0.000332265	0.00119046	-0.279107	0.780187	0.305288	0.7828	0.992712
PGS001174	Cholelithiasis (time-to-event)	HP:0000122	Unilateral renal agenesis	8	-0.000540546	0.00119332	-0.452977	0.650607	0.31066	0.6464	0.992712
PGS001181	Other hypothyroidism (time-to-event)	HP:0000122	Unilateral renal agenesis	8	0.000230232	0.0011847	0.194338	0.845928	0.303594	0.8423	0.992712
PGS001235	Right arm mass (predicted)	HP:0000122	Unilateral renal agenesis	8	-0.000552365	0.00117912	-0.468454	0.639503	0.311262	0.6317	0.992712
PGS001250	Calculus of kidney and ureter (time-to-event)	HP:0000122	Unilateral renal agenesis	8	-0.000534898	0.00119776	-0.446584	0.655217	0.310417	0.6548	0.992712
PGS001254	Dupuytren's contracture	HP:0000122	Unilateral renal agenesis	8	-4.14585e-05	0.00119927	-0.0345697	0.972426	0.302051	0.9693	0.992712
PGS001262	Vascular/heart problems diagnosed by doctor Angina	HP:0000122	Unilateral renal agenesis	8	-0.00019003	0.00118539	-0.160311	0.87265	0.303085	0.8672	0.992712
PGS001264	Deep vein thrombosis	HP:0000122	Unilateral renal agenesis	8	0.000329952	0.00117925	0.279798	0.779657	0.305304	0.7807	0.992712
PGS001265	Deep vein thrombosis (leg)	HP:0000122	Unilateral renal agenesis	8	0.000578131	0.00117725	0.491088	0.62341	0.312178	0.6163	0.992712
PGS001266	Deep vein thrombosis (diagnosed by doctor)	HP:0000122	Unilateral renal agenesis	8	0.000483562	0.00117833	0.41038	0.681564	0.309108	0.681	0.992712
PGS001272	Chronic renal failure (time-to-event)	HP:0000122	Unilateral renal agenesis	8	-0.000590053	0.00120806	-0.488431	0.62529	0.312069	0.6172	0.992712
PGS001276	Retinal disorders in diseases classified elsewhere (time-to-event)	HP:0000122	Unilateral renal agenesis	8	-0.000575681	0.00119705	-0.480915	0.630622	0.311761	0.6335	0.992712
PGS001277	PE +/- DVT	HP:0000122	Unilateral renal agenesis	8	0.000249959	0.0011739	0.212931	0.831399	0.303914	0.8303	0.992712
PGS001279	previously: Blood clot in the lung	HP:0000122	Unilateral renal agenesis	8	0.000474644	0.00118261	0.401353	0.688197	0.308799	0.6934	0.992712
PGS001280	PE (time-to-event)	HP:0000122	Unilateral renal agenesis	8	0.000205512	0.00117441	0.174991	0.861102	0.303293	0.8632	0.992712
PGS001281	Migraine	HP:0000122	Unilateral renal agenesis	8	-8.00106e-05	0.00119581	-0.066909	0.94666	0.302189	0.9471	0.992712
PGS001282	Migraine (time-to-event)	HP:0000122	Unilateral renal agenesis	8	0.000491532	0.00120959	0.406362	0.684513	0.308969	0.6858	0.992712
PGS001287	Psoriatic arthropathy	HP:0000122	Unilateral renal agenesis	8	0.000138854	0.00118982	0.116702	0.907106	0.302575	0.9061	0.992712
PGS001292	Family history of prostate cancer	HP:0000122	Unilateral renal agenesis	8	-0.000157606	0.0012011	-0.131218	0.895614	0.302727	0.8961	0.992712
PGS001294	Non-insulin-dependent diabetes (time-to-event)	HP:0000122	Unilateral renal agenesis	8	-9.18456e-05	0.00119229	-0.0770332	0.938604	0.302251	0.9392	0.992712
PGS001296	Insulin-dependent diabetes mellitus (time-to-event)	HP:0000122	Unilateral renal agenesis	8	-0.000296595	0.00117999	-0.251354	0.801562	0.304667	0.8	0.992712
PGS001301	Malabsorption/coeliac disease	HP:0000122	Unilateral renal agenesis	8	-5.91979e-05	0.00117024	-0.050586	0.95966	0.302108	0.9611	0.992712
PGS001319	Other metabolic disorders (time-to-event)	HP:0000122	Unilateral renal agenesis	8	-0.000633288	0.00117572	-0.538636	0.590189	0.314244	0.7382	0.992712
PGS001321	Eye problems/disorders (Glaucoma)	HP:0000122	Unilateral renal agenesis	8	-0.000263587	0.00119075	-0.221361	0.82483	0.304068	0.831	0.992712
PGS001326	Emphysema	HP:0000122	Unilateral renal agenesis	8	4.02606e-05	0.00119254	0.0337602	0.973071	0.302048	0.9727	0.992712
PGS001328	Family history of diabetes	HP:0000122	Unilateral renal agenesis	8	-0.000281998	0.00119839	-0.235314	0.813985	0.304337	0.8154	0.992712
PGS001330	Crohn's disease [regional enteritis] (time-to-event)	HP:0000122	Unilateral renal agenesis	8	0.000447446	0.00121276	0.368948	0.7122	0.307745	0.7156	0.992712
PGS001344	Asthma (diagnosed by doctor)	HP:0000122	Unilateral renal agenesis	8	-0.000360054	0.00120344	-0.299186	0.764824	0.305778	0.7622	0.992712
PGS001346	Asthma (time-to-event)	HP:0000122	Unilateral renal agenesis	8	-0.000158417	0.00119801	-0.132233	0.894811	0.302738	0.8964	0.992712
PGS001359	3mm strong meridian (L)	HP:0000122	Unilateral renal agenesis	8	0.000547558	0.00118571	0.461799	0.644268	0.311001	0.6431	0.992712
PGS001361	3mm strong meridian angle (L)	HP:0000122	Unilateral renal agenesis	8	-0.000200791	0.0012037	-0.166812	0.867532	0.303175	0.8713	0.992712
PGS001363	3mm weak meridian (R)	HP:0000122	Unilateral renal agenesis	8	0.000537028	0.0011894	0.45151	0.651664	0.310604	0.6491	0.992712
PGS001369	Acute appendicitis (time-to-event)	HP:0000122	Unilateral renal agenesis	8	-4.86512e-05	0.0011913	-0.0408386	0.967428	0.30207	0.9631	0.992712
PGS001374	Age stopped smoking	HP:0000122	Unilateral renal agenesis	8	0.000215317	0.0011949	0.180197	0.857013	0.303371	0.8545	0.992712
PGS001376	Average number of times bowels opened per day	HP:0000122	Unilateral renal agenesis	8	-0.000136177	0.00120312	-0.113187	0.909892	0.302541	0.9064	0.992712
PGS001377	Basophill %	HP:0000122	Unilateral renal agenesis	8	0.000581147	0.00117409	0.494978	0.620662	0.31234	0.6125	0.992712
PGS001378	Basophill count	HP:0000122	Unilateral renal agenesis	8	-0.000235075	0.00116815	-0.201236	0.840531	0.303709	0.8488	0.992712
PGS001384	Degree bothered by feeling tired all the time in the last 3 months	HP:0000122	Unilateral renal agenesis	8	-0.000427896	0.00116475	-0.367372	0.713374	0.307696	0.7101	0.992712
PGS001387	Degree bothered by urinary frequency/bladder irritability in the last 3 months	HP:0000122	Unilateral renal agenesis	8	9.71054e-05	0.00117964	0.0823176	0.934401	0.302286	0.9351	0.992712
PGS001390	Duodenal ulcer (time-to-event)	HP:0000122	Unilateral renal agenesis	8	0.000105744	0.00119882	0.0882071	0.92972	0.302328	0.9276	0.992712
PGS001395	Frequency of discomfort/pain in abdomen in last 3 months	HP:0000122	Unilateral renal agenesis	8	0.000378194	0.00119006	0.317794	0.75067	0.306263	0.7514	0.992712
PGS001396	Frequency of unenthusiasm / disinterest in last 2 weeks	HP:0000122	Unilateral renal agenesis	8	-0.000144865	0.00119465	-0.121261	0.903494	0.302621	0.9021	0.992712
PGS001397	Frequency of walking for pleasure in last 4 weeks	HP:0000122	Unilateral renal agenesis	8	-0.000411134	0.00118963	-0.345599	0.729675	0.307041	0.7347	0.992712
PGS001398	Friendship satisfaction	HP:0000122	Unilateral renal agenesis	8	0.000615242	0.00121132	0.507911	0.611563	0.312888	0.6126	0.992712
PGS001399	GE / gI antigen for Varicella Zoster Virus	HP:0000122	Unilateral renal agenesis	8	0.000303123	0.0011899	0.254748	0.79894	0.304739	0.8	0.992712
PGS001407	HTLV-1 gag antigen for Human T-Lymphotropic Virus 1	HP:0000122	Unilateral renal agenesis	8	-0.000395777	0.00120243	-0.329149	0.742073	0.306573	0.7463	0.992712
PGS001410	Intra-ocular pressure, corneal-compensated (R)	HP:0000122	Unilateral renal agenesis	8	0.000365351	0.00121492	0.300721	0.763654	0.305817	0.767	0.992712
PGS001411	Intra-ocular pressure, Goldmann-correlated (L)	HP:0000122	Unilateral renal agenesis	8	0.000520479	0.00119619	0.435115	0.663518	0.309991	0.6637	0.992712
PGS001416	Mean FA in anterior limb of internal capsule on FA skeleton (R)	HP:0000122	Unilateral renal agenesis	8	8.83715e-05	0.00121264	0.0728753	0.941911	0.302224	0.9411	0.992712
PGS001420	Mean FA in cingulum cingulate gyrus on FA skeleton (R)	HP:0000122	Unilateral renal agenesis	8	-0.00023126	0.00122295	-0.1891	0.850031	0.303509	0.8465	0.992712
PGS001424	Mean FA in external capsule on FA skeleton (R)	HP:0000122	Unilateral renal agenesis	8	0.000301731	0.00119223	0.253082	0.800227	0.304703	0.7951	0.992712
PGS001425	Mean FA in fornix cres+stria terminalis on FA skeleton (R)	HP:0000122	Unilateral renal agenesis	8	-0.000323248	0.00119848	-0.269715	0.787403	0.30507	0.7888	0.992712
PGS001426	Mean FA in fornix on FA skeleton	HP:0000122	Unilateral renal agenesis	8	2.53871e-05	0.001198	0.0211912	0.983095	0.302019	0.9814	0.992712
PGS001428	Mean FA in inferior cerebellar peduncle on FA skeleton (R)	HP:0000122	Unilateral renal agenesis	8	-0.000101187	0.00116975	-0.0865033	0.931074	0.302316	0.9336	0.992712
PGS001433	Mean FA in posterior thalamic radiation on FA skeleton (R)	HP:0000122	Unilateral renal agenesis	8	0.000180457	0.00120911	0.149248	0.881371	0.30294	0.8794	0.992712
PGS001434	Mean FA in retrolenticular part of internal capsule on FA skeleton (L)	HP:0000122	Unilateral renal agenesis	8	-0.000205029	0.00118235	-0.173408	0.862345	0.303269	0.8651	0.992712
PGS001440	Mean FA in superior cerebellar peduncle on FA skeleton (R)	HP:0000122	Unilateral renal agenesis	8	-0.000220274	0.00118726	-0.185531	0.852828	0.303453	0.8502	0.992712
PGS001441	Mean FA in superior corona radiata on FA skeleton (L)	HP:0000122	Unilateral renal agenesis	8	-0.000460942	0.00120591	-0.382236	0.702321	0.308167	0.7027	0.992712
PGS001444	Mean FA in superior fronto-occipital fasciculus on FA skeleton (R)	HP:0000122	Unilateral renal agenesis	8	0.0003228	0.00117542	0.274625	0.783628	0.305183	0.7829	0.992712
PGS001445	Mean FA in superior longitudinal fasciculus on FA skeleton (L)	HP:0000122	Unilateral renal agenesis	8	-0.000415673	0.00118532	-0.350684	0.725857	0.307191	0.7225	0.992712
PGS001446	Mean FA in superior longitudinal fasciculus on FA skeleton (R)	HP:0000122	Unilateral renal agenesis	8	7.50138e-05	0.00118906	0.0630864	0.949703	0.302168	0.9526	0.992712
PGS001448	Mean FA in tapetum on FA skeleton (R)	HP:0000122	Unilateral renal agenesis	8	0.000603494	0.001183	0.510141	0.610001	0.312983	0.6133	0.992712
PGS001450	Mean ICVF in anterior corona radiata on FA skeleton (L)	HP:0000122	Unilateral renal agenesis	8	3.02186e-05	0.00118705	0.025457	0.979693	0.302027	0.981	0.992712
PGS001451	Mean ICVF in anterior corona radiata on FA skeleton (R)	HP:0000122	Unilateral renal agenesis	8	0.000357945	0.00119136	0.300451	0.76386	0.30581	0.7655	0.992712
PGS001453	Mean ICVF in anterior limb of internal capsule on FA skeleton (R)	HP:0000122	Unilateral renal agenesis	8	5.83472e-05	0.00120155	0.0485599	0.961274	0.3021	0.9585	0.992712
PGS001454	Mean ICVF in body of corpus callosum on FA skeleton	HP:0000122	Unilateral renal agenesis	8	-0.000403674	0.00117816	-0.34263	0.731908	0.306955	0.7341	0.992712
PGS001455	Mean ICVF in cerebral peduncle on FA skeleton (L)	HP:0000122	Unilateral renal agenesis	8	-0.000127751	0.00119315	-0.107071	0.914742	0.302484	0.9126	0.992712
PGS001456	Mean ICVF in cerebral peduncle on FA skeleton (R)	HP:0000122	Unilateral renal agenesis	8	-0.000256607	0.00118753	-0.216085	0.82894	0.303971	0.8303	0.992712
PGS001457	Mean ICVF in cingulum cingulate gyrus on FA skeleton (L)	HP:0000122	Unilateral renal agenesis	8	-9.73637e-05	0.00119149	-0.0817159	0.93488	0.302282	0.934	0.992712
PGS001458	Mean ICVF in cingulum cingulate gyrus on FA skeleton (R)	HP:0000122	Unilateral renal agenesis	8	0.000198194	0.00119276	0.166165	0.868041	0.303165	0.868	0.992712
PGS001461	Mean ICVF in external capsule on FA skeleton (L)	HP:0000122	Unilateral renal agenesis	8	-0.000452625	0.00117814	-0.384185	0.700876	0.30823	0.6985	0.992712
PGS001462	Mean ICVF in external capsule on FA skeleton (R)	HP:0000122	Unilateral renal agenesis	8	-0.000318932	0.00117722	-0.270921	0.786476	0.305098	0.7834	0.992712
PGS001463	Mean ICVF in fornix cres+stria terminalis on FA skeleton (L)	HP:0000122	Unilateral renal agenesis	8	0.000387454	0.00118074	0.328144	0.742832	0.306545	0.7409	0.992712
PGS001464	Mean ICVF in fornix cres+stria terminalis on FA skeleton (R)	HP:0000122	Unilateral renal agenesis	8	-3.53096e-05	0.00118586	-0.0297755	0.976249	0.302038	0.9772	0.992712
PGS001466	Mean ICVF in genu of corpus callosum on FA skeleton	HP:0000122	Unilateral renal agenesis	8	-0.000134334	0.00118536	-0.113328	0.90978	0.302542	0.9082	0.992712
PGS001469	Mean ICVF in medial lemniscus on FA skeleton (L)	HP:0000122	Unilateral renal agenesis	8	0.000253695	0.00119714	0.211918	0.832189	0.303896	0.8335	0.992712
PGS001470	Mean ICVF in medial lemniscus on FA skeleton (R)	HP:0000122	Unilateral renal agenesis	8	0.000584551	0.00118226	0.494437	0.621044	0.312318	0.6214	0.992712
PGS001471	Mean ICVF in middle cerebellar peduncle on FA skeleton	HP:0000122	Unilateral renal agenesis	8	0.000296726	0.001181	0.251251	0.801642	0.304664	0.807	0.992712
PGS001474	Mean ICVF in posterior limb of internal capsule on FA skeleton (L)	HP:0000122	Unilateral renal agenesis	8	-0.00010138	0.00118525	-0.0855348	0.931843	0.302309	0.9344	0.992712
PGS001475	Mean ICVF in posterior limb of internal capsule on FA skeleton (R)	HP:0000122	Unilateral renal agenesis	8	0.000209977	0.0011848	0.177225	0.859347	0.303326	0.8586	0.992712
PGS001478	Mean ICVF in retrolenticular part of internal capsule on FA skeleton (L)	HP:0000122	Unilateral renal agenesis	8	-9.57958e-05	0.00120156	-0.0797265	0.936462	0.302268	0.9339	0.992712
PGS001479	Mean ICVF in retrolenticular part of internal capsule on FA skeleton (R)	HP:0000122	Unilateral renal agenesis	8	6.30375e-05	0.00119505	0.0527487	0.957937	0.302118	0.954	0.992712
PGS001480	Mean ICVF in sagittal stratum on FA skeleton (L)	HP:0000122	Unilateral renal agenesis	8	0.000524751	0.00119598	0.438763	0.660874	0.310125	0.6645	0.992712
PGS001481	Mean ICVF in sagittal stratum on FA skeleton (R)	HP:0000122	Unilateral renal agenesis	8	-0.000204536	0.00119577	-0.171049	0.8642	0.303235	0.8637	0.992712
PGS001482	Mean ICVF in superior cerebellar peduncle on FA skeleton (L)	HP:0000122	Unilateral renal agenesis	8	0.000387245	0.00119283	0.324643	0.74548	0.306448	0.7522	0.992712
PGS001483	Mean ICVF in superior cerebellar peduncle on FA skeleton (R)	HP:0000122	Unilateral renal agenesis	8	-6.31155e-05	0.0011929	-0.0529092	0.957809	0.302118	0.9583	0.992712
PGS001484	Mean ICVF in superior corona radiata on FA skeleton (L)	HP:0000122	Unilateral renal agenesis	8	0.000264954	0.00117913	0.224703	0.82223	0.304131	0.825	0.992712
PGS001485	Mean ICVF in superior corona radiata on FA skeleton (R)	HP:0000122	Unilateral renal agenesis	8	-4.45593e-05	0.00117515	-0.0379181	0.969756	0.302061	0.9726	0.992712
PGS001489	Mean ICVF in superior longitudinal fasciculus on FA skeleton (R)	HP:0000122	Unilateral renal agenesis	8	0.000372085	0.00119755	0.310706	0.756051	0.306075	0.7632	0.992712
PGS001491	Mean ICVF in uncinate fasciculus on FA skeleton (L)	HP:0000122	Unilateral renal agenesis	8	0.000242048	0.00118533	0.204203	0.838213	0.30376	0.8418	0.992712
PGS001492	Mean ICVF in uncinate fasciculus on FA skeleton (R)	HP:0000122	Unilateral renal agenesis	8	8.40139e-05	0.00118496	0.0709	0.943483	0.302212	0.9432	0.992712
PGS001498	Mean ISOVF in external capsule on FA skeleton (L)	HP:0000122	Unilateral renal agenesis	8	0.000475772	0.0011695	0.406816	0.68418	0.308985	0.6776	0.992712
PGS001499	Mean ISOVF in fornix on FA skeleton	HP:0000122	Unilateral renal agenesis	8	-0.000366925	0.00119604	-0.306784	0.759035	0.305972	0.756	0.992712
PGS001501	Mean ISOVF in posterior thalamic radiation on FA skeleton (L)	HP:0000122	Unilateral renal agenesis	8	0.000607062	0.0011933	0.508726	0.610991	0.312923	0.6112	0.992712
PGS001507	Median T2star in caudate (L)	HP:0000122	Unilateral renal agenesis	8	-0.000534607	0.00119357	-0.447907	0.654261	0.310467	0.6518	0.992712
PGS001513	Median T2star in thalamus (R)	HP:0000122	Unilateral renal agenesis	8	-0.000525553	0.00118845	-0.442215	0.658374	0.310253	0.6642	0.992712
PGS001516	Other diseases of intestine (time-to-event)	HP:0000122	Unilateral renal agenesis	8	-4.70376e-05	0.00122439	-0.0384173	0.969358	0.302062	0.9728	0.992712
PGS001519	Position of pulse wave notch	HP:0000122	Unilateral renal agenesis	8	-0.00030648	0.00118646	-0.258314	0.796187	0.304816	0.7934	0.992712
PGS001522	Psoriatic and enteropathic arthropathies (time-to-event)	HP:0000122	Unilateral renal agenesis	8	-0.000469229	0.00117229	-0.400267	0.688996	0.308762	0.6939	0.992712
PGS001536	Vitiligo (time-to-event)	HP:0000122	Unilateral renal agenesis	8	-0.000206951	0.0011941	-0.173311	0.862422	0.303268	0.8583	0.992712
PGS001541	Volume of brain, grey+white matter (normalised for head size)	HP:0000122	Unilateral renal agenesis	8	-0.000211608	0.00119445	-0.177159	0.859399	0.303325	0.8614	0.992712
PGS001542	Volume of caudate (L)	HP:0000122	Unilateral renal agenesis	8	-9.33185e-05	0.00119599	-0.0780259	0.937814	0.302257	0.9373	0.992712
PGS001543	Volume of caudate (R)	HP:0000122	Unilateral renal agenesis	8	-0.000244193	0.00120114	-0.203302	0.838917	0.303745	0.8336	0.992712
PGS001544	Volume of grey matter	HP:0000122	Unilateral renal agenesis	8	-0.000269019	0.00117245	-0.229451	0.818539	0.304222	0.8224	0.992712
PGS001550	Volume of grey matter in Cingulate Gyrus, anterior division (L)	HP:0000122	Unilateral renal agenesis	8	-0.000441359	0.00118766	-0.37162	0.710209	0.307829	0.7107	0.992712
PGS001551	Volume of grey matter in Cingulate Gyrus, anterior division (R)	HP:0000122	Unilateral renal agenesis	8	0.000322664	0.00116771	0.276322	0.782325	0.305223	0.7826	0.992712
PGS001555	Volume of grey matter in Crus II Cerebellum (R)	HP:0000122	Unilateral renal agenesis	8	0.000453681	0.0012348	0.367412	0.713345	0.307698	0.7119	0.992712
PGS001571	Volume of grey matter in Intracalcarine Cortex (L)	HP:0000122	Unilateral renal agenesis	8	-0.000600987	0.00122234	-0.491667	0.623	0.312202	0.623	0.992712
PGS001572	Volume of grey matter in IX Cerebellum (L)	HP:0000122	Unilateral renal agenesis	8	0.000184007	0.00117385	0.156755	0.875451	0.303037	0.8777	0.992712
PGS001573	Volume of grey matter in IX Cerebellum (R)	HP:0000122	Unilateral renal agenesis	8	0.00032846	0.00117741	0.278968	0.780294	0.305285	0.7862	0.992712
PGS001574	Volume of grey matter in Lateral Occipital Cortex, inferior division (R)	HP:0000122	Unilateral renal agenesis	8	-0.000445554	0.00119262	-0.373591	0.708742	0.307891	0.711	0.992712
PGS001575	Volume of grey matter in Lateral Occipital Cortex, superior division (R)	HP:0000122	Unilateral renal agenesis	8	-0.000304627	0.001189	-0.256205	0.797815	0.304771	0.7937	0.992712
PGS001576	Volume of grey matter in Lingual Gyrus (R)	HP:0000122	Unilateral renal agenesis	8	-0.000417494	0.00119715	-0.34874	0.727315	0.307133	0.7305	0.992712
PGS001579	Volume of grey matter in Middle Temporal Gyrus, posterior division (R)	HP:0000122	Unilateral renal agenesis	8	-0.000349478	0.00120361	-0.290358	0.771568	0.305558	0.7729	0.992712
PGS001586	Volume of grey matter in Parahippocampal Gyrus, posterior division (R)	HP:0000122	Unilateral renal agenesis	8	0.000566463	0.00120642	0.46954	0.638727	0.311305	0.6345	0.992712
PGS001587	Volume of grey matter in Planum Polare (L)	HP:0000122	Unilateral renal agenesis	8	-0.000578051	0.00118141	-0.489288	0.624683	0.312104	0.6347	0.992712
PGS001588	Volume of grey matter in Planum Polare (R)	HP:0000122	Unilateral renal agenesis	8	-0.000395963	0.00121127	-0.326898	0.743774	0.30651	0.7421	0.992712
PGS001589	Volume of grey matter in Planum Temporale (L)	HP:0000122	Unilateral renal agenesis	8	-0.000394768	0.00118841	-0.332183	0.73978	0.306657	0.741	0.992712
PGS001592	Volume of grey matter in Precuneous Cortex (L)	HP:0000122	Unilateral renal agenesis	8	-9.28753e-05	0.0011611	-0.0799887	0.936253	0.30227	0.9415	0.992712
PGS001593	Volume of grey matter in Putamen (L)	HP:0000122	Unilateral renal agenesis	8	-0.000513446	0.0011776	-0.436009	0.66287	0.310023	0.6603	0.992712
PGS001594	Volume of grey matter in Putamen (R)	HP:0000122	Unilateral renal agenesis	8	-0.000612665	0.0011951	-0.512646	0.608247	0.313091	0.614	0.992712
PGS001597	Volume of grey matter in Superior Frontal Gyrus (L)	HP:0000122	Unilateral renal agenesis	8	0.000176432	0.00115832	0.152318	0.878949	0.302979	0.8815	0.992712
PGS001598	Volume of grey matter in Superior Frontal Gyrus (R)	HP:0000122	Unilateral renal agenesis	8	-0.000121657	0.00118386	-0.102763	0.91816	0.302446	0.9189	0.992712
PGS001601	Volume of grey matter in Supracalcarine Cortex (L)	HP:0000122	Unilateral renal agenesis	8	6.21757e-05	0.00121614	0.0511252	0.95923	0.30211	0.9593	0.992712
PGS001602	Volume of grey matter in Supracalcarine Cortex (R)	HP:0000122	Unilateral renal agenesis	8	0.000125667	0.00119866	0.10484	0.916512	0.302464	0.9103	0.992712
PGS001606	Volume of grey matter in Temporal Pole (L)	HP:0000122	Unilateral renal agenesis	8	-0.000549378	0.00119272	-0.460609	0.645121	0.310954	0.6408	0.992712
PGS001609	Volume of grey matter in Thalamus (R)	HP:0000122	Unilateral renal agenesis	8	9.70041e-05	0.00118623	0.0817748	0.934833	0.302282	0.9356	0.992712
PGS001615	Volume of grey matter in Vermis IX Cerebellum	HP:0000122	Unilateral renal agenesis	8	-0.000274587	0.001174	-0.23389	0.81509	0.304309	0.8169	0.992712
PGS001616	Volume of grey matter in Vermis VI Cerebellum	HP:0000122	Unilateral renal agenesis	8	0.000361353	0.00119288	0.302924	0.761974	0.305873	0.7684	0.992712
PGS001617	Volume of grey matter in Vermis VIIb Cerebellum	HP:0000122	Unilateral renal agenesis	8	-0.000460762	0.00121594	-0.378934	0.704771	0.30806	0.7041	0.992712
PGS001618	Volume of grey matter in Vermis VIIIa Cerebellum	HP:0000122	Unilateral renal agenesis	8	-0.00035775	0.00120399	-0.297136	0.766389	0.305727	0.7646	0.992712
PGS001619	Volume of grey matter in Vermis VIIIb Cerebellum	HP:0000122	Unilateral renal agenesis	8	-0.000478301	0.00119422	-0.400514	0.688814	0.30877	0.6839	0.992712
PGS001620	Volume of grey matter in Vermis X Cerebellum	HP:0000122	Unilateral renal agenesis	8	-0.000118392	0.00116153	-0.101927	0.918823	0.302439	0.9173	0.992712
PGS001624	Volume of grey matter in VIIb Cerebellum (R)	HP:0000122	Unilateral renal agenesis	8	0.000219397	0.00120699	0.181772	0.855777	0.303395	0.8647	0.992712
PGS001625	Volume of grey matter in VIIIa Cerebellum (L)	HP:0000122	Unilateral renal agenesis	8	0.000181223	0.00118778	0.152573	0.878748	0.302983	0.8769	0.992712
PGS001630	Volume of hippocampus (L)	HP:0000122	Unilateral renal agenesis	8	-0.000609673	0.00119368	-0.510752	0.609573	0.31301	0.6115	0.992712
PGS001635	Volume of putamen (L)	HP:0000122	Unilateral renal agenesis	8	0.000352655	0.00117885	0.299153	0.76485	0.305777	0.7633	0.992712
PGS001638	Volume of thalamus (R)	HP:0000122	Unilateral renal agenesis	8	-0.000249292	0.00120402	-0.207049	0.835989	0.303809	0.8397	0.992712
PGS001640	Volume of white matter	HP:0000122	Unilateral renal agenesis	8	-0.000110381	0.00117669	-0.0938058	0.925271	0.302371	0.9232	0.992712
PGS001643	WA FA in tract acoustic radiation (L)	HP:0000122	Unilateral renal agenesis	8	-0.000239095	0.00119843	-0.199507	0.841883	0.30368	0.8434	0.992712
PGS001645	WA FA in tract anterior thalamic radiation (L)	HP:0000122	Unilateral renal agenesis	8	0.000100544	0.00117196	0.0857911	0.93164	0.302311	0.9299	0.992712
PGS001647	WA FA in tract cingulate gyrus part of cingulum (L)	HP:0000122	Unilateral renal agenesis	8	-8.99706e-05	0.00119087	-0.0755505	0.939783	0.302241	0.9386	0.992712
PGS001649	WA FA in tract corticospinal tract (R)	HP:0000122	Unilateral renal agenesis	8	-0.000515327	0.00121438	-0.424353	0.671347	0.3096	0.6711	0.992712
PGS001650	WA FA in tract forceps major	HP:0000122	Unilateral renal agenesis	8	0.000250628	0.00118463	0.211566	0.832464	0.303889	0.829	0.992712
PGS001655	WA FA in tract inferior longitudinal fasciculus (R)	HP:0000122	Unilateral renal agenesis	8	-0.000558338	0.00119942	-0.465506	0.641612	0.311146	0.6414	0.992712
PGS001657	WA FA in tract posterior thalamic radiation (R)	HP:0000122	Unilateral renal agenesis	8	0.000233765	0.00118685	0.196962	0.843875	0.303637	0.8464	0.992712
PGS001662	WA ICVF in tract acoustic radiation (R)	HP:0000122	Unilateral renal agenesis	8	0.000151026	0.00119768	0.126099	0.899665	0.302671	0.8948	0.992712
PGS001663	WA ICVF in tract anterior thalamic radiation (L)	HP:0000122	Unilateral renal agenesis	8	-0.000356591	0.00117864	-0.302544	0.762264	0.305863	0.7702	0.992712
PGS001665	WA ICVF in tract cingulate gyrus part of cingulum (L)	HP:0000122	Unilateral renal agenesis	8	-0.000327016	0.00119217	-0.274304	0.783875	0.305176	0.7863	0.992712
PGS001666	WA ICVF in tract cingulate gyrus part of cingulum (R)	HP:0000122	Unilateral renal agenesis	8	-0.00045198	0.00117199	-0.385653	0.699789	0.308277	0.6998	0.992712
PGS001669	WA ICVF in tract forceps major	HP:0000122	Unilateral renal agenesis	8	0.000364973	0.00118401	0.308251	0.757919	0.30601	0.757	0.992712
PGS001671	WA ICVF in tract inferior fronto-occipital fasciculus (L)	HP:0000122	Unilateral renal agenesis	8	0.000242505	0.0011813	0.205287	0.837366	0.303779	0.8384	0.992712
PGS001673	WA ICVF in tract inferior longitudinal fasciculus (L)	HP:0000122	Unilateral renal agenesis	8	-0.000213713	0.00118662	-0.180102	0.857088	0.303369	0.8555	0.992712
PGS001674	WA ICVF in tract inferior longitudinal fasciculus (R)	HP:0000122	Unilateral renal agenesis	8	0.000521902	0.00119677	0.436093	0.662809	0.310026	0.6534	0.992712
PGS001675	WA ICVF in tract medial lemniscus (L)	HP:0000122	Unilateral renal agenesis	8	-0.000329654	0.00116373	-0.283274	0.776992	0.305387	0.7807	0.992712
PGS001676	WA ICVF in tract medial lemniscus (R)	HP:0000122	Unilateral renal agenesis	8	0.000166567	0.00117531	0.141722	0.887312	0.302848	0.8783	0.992712
PGS001677	WA ICVF in tract middle cerebellar peduncle	HP:0000122	Unilateral renal agenesis	8	0.000425998	0.00117835	0.36152	0.717743	0.307516	0.7097	0.992712
PGS001678	WA ICVF in tract parahippocampal part of cingulum (L)	HP:0000122	Unilateral renal agenesis	8	0.000435131	0.00117308	0.370931	0.710722	0.307807	0.7058	0.992712
PGS001680	WA ICVF in tract posterior thalamic radiation (L)	HP:0000122	Unilateral renal agenesis	8	0.000280949	0.00119318	0.235463	0.81387	0.30434	0.8172	0.992712
PGS001682	WA ICVF in tract superior longitudinal fasciculus (L)	HP:0000122	Unilateral renal agenesis	8	0.000485414	0.00120303	0.403493	0.686622	0.308871	0.6861	0.992712
PGS001684	WA ICVF in tract superior thalamic radiation (L)	HP:0000122	Unilateral renal agenesis	8	0.000476286	0.00119303	0.399223	0.689765	0.308727	0.6809	0.992712
PGS001686	WA ICVF in tract uncinate fasciculus (L)	HP:0000122	Unilateral renal agenesis	8	-0.000237627	0.0011808	-0.201243	0.840526	0.303709	0.8445	0.992712
PGS001689	WA ISOVF in tract acoustic radiation (R)	HP:0000122	Unilateral renal agenesis	8	-0.000237667	0.00118878	-0.199925	0.841556	0.303687	0.8376	0.992712
PGS001702	WA ISOVF in tract uncinate fasciculus (L)	HP:0000122	Unilateral renal agenesis	8	0.000392389	0.00118478	0.33119	0.74053	0.30663	0.7354	0.992712
PGS001703	WA ISOVF in tract uncinate fasciculus (R)	HP:0000122	Unilateral renal agenesis	8	0.000163081	0.00116218	0.140324	0.888416	0.302831	0.8935	0.992712
PGS001707	WA L1 in tract inferior longitudinal fasciculus (L)	HP:0000122	Unilateral renal agenesis	8	-0.000256382	0.00120541	-0.212693	0.831585	0.303909	0.8313	0.992712
PGS001708	WA L1 in tract inferior longitudinal fasciculus (R)	HP:0000122	Unilateral renal agenesis	8	3.58559e-05	0.00117447	0.0305293	0.975647	0.302039	0.9747	0.992712
PGS001709	WA L1 in tract superior longitudinal fasciculus (L)	HP:0000122	Unilateral renal agenesis	8	-0.000539728	0.00118965	-0.453688	0.650095	0.310687	0.6629	0.992712
PGS001710	WA L1 in tract superior longitudinal fasciculus (R)	HP:0000122	Unilateral renal agenesis	8	-0.000164837	0.00116905	-0.141	0.887882	0.302839	0.8897	0.992712
PGS001712	WA L1 in tract superior thalamic radiation (R)	HP:0000122	Unilateral renal agenesis	8	-5.92653e-05	0.00118667	-0.0499425	0.960172	0.302105	0.9603	0.992712
PGS001713	WA L1 in tract uncinate fasciculus (L)	HP:0000122	Unilateral renal agenesis	8	0.000316092	0.00118911	0.265822	0.790399	0.304982	0.7958	0.992712
PGS001716	WA L2 in tract anterior thalamic radiation (R)	HP:0000122	Unilateral renal agenesis	8	0.000296264	0.00120318	0.246234	0.805523	0.304559	0.806	0.992712
PGS001718	WA L2 in tract cingulate gyrus part of cingulum (R)	HP:0000122	Unilateral renal agenesis	8	0.000180741	0.00117477	0.153852	0.87774	0.302999	0.8807	0.992712
PGS001722	WA L2 in tract inferior fronto-occipital fasciculus (R)	HP:0000122	Unilateral renal agenesis	8	3.47834e-05	0.00119454	0.0291186	0.976772	0.302036	0.9774	0.992712
PGS001724	WA L2 in tract inferior longitudinal fasciculus (R)	HP:0000122	Unilateral renal agenesis	8	0.000508511	0.00120018	0.423694	0.671828	0.309577	0.6731	0.992712
PGS001725	WA L2 in tract superior longitudinal fasciculus (L)	HP:0000122	Unilateral renal agenesis	8	-6.63455e-05	0.00119313	-0.055606	0.95566	0.302131	0.9551	0.992712
PGS001729	WA L3 in tract acoustic radiation (R)	HP:0000122	Unilateral renal agenesis	8	-0.000424147	0.00119415	-0.355188	0.722481	0.307325	0.7328	0.992712
PGS001731	WA L3 in tract anterior thalamic radiation (R)	HP:0000122	Unilateral renal agenesis	8	0.000475661	0.00118977	0.39979	0.689347	0.308746	0.6865	0.992712
PGS001733	WA L3 in tract cingulate gyrus part of cingulum (R)	HP:0000122	Unilateral renal agenesis	8	0.000338901	0.00116998	0.289663	0.772099	0.305541	0.7699	0.992712
PGS001734	WA L3 in tract forceps minor	HP:0000122	Unilateral renal agenesis	8	6.38731e-05	0.00119246	0.053564	0.957287	0.302121	0.9572	0.992712
PGS001736	WA L3 in tract inferior fronto-occipital fasciculus (R)	HP:0000122	Unilateral renal agenesis	8	-0.000304473	0.00119662	-0.254444	0.799175	0.304733	0.7968	0.992712
PGS001737	WA L3 in tract inferior longitudinal fasciculus (L)	HP:0000122	Unilateral renal agenesis	8	0.000522963	0.00120116	0.435381	0.663326	0.31	0.6684	0.992712
PGS001738	WA L3 in tract inferior longitudinal fasciculus (R)	HP:0000122	Unilateral renal agenesis	8	-0.000261301	0.00118722	-0.220094	0.825817	0.304045	0.8335	0.992712
PGS001739	WA L3 in tract superior longitudinal fasciculus (L)	HP:0000122	Unilateral renal agenesis	8	7.05354e-05	0.00119553	0.0589994	0.952958	0.302147	0.9533	0.992712
PGS001749	WA MD in tract forceps minor	HP:0000122	Unilateral renal agenesis	8	-3.06941e-05	0.00117545	-0.0261126	0.97917	0.302029	0.9776	0.992712
PGS001750	WA MD in tract inferior fronto-occipital fasciculus (L)	HP:0000122	Unilateral renal agenesis	8	0.00022731	0.00121093	0.187715	0.851116	0.303487	0.8574	0.992712
PGS001751	WA MD in tract inferior fronto-occipital fasciculus (R)	HP:0000122	Unilateral renal agenesis	8	-0.000220359	0.00118191	-0.186443	0.852113	0.303467	0.8518	0.992712
PGS001752	WA MD in tract inferior longitudinal fasciculus (L)	HP:0000122	Unilateral renal agenesis	8	0.00023182	0.00120347	0.192626	0.847268	0.303566	0.8474	0.992712
PGS001753	WA MD in tract inferior longitudinal fasciculus (R)	HP:0000122	Unilateral renal agenesis	8	0.000388749	0.00118874	0.327026	0.743678	0.306514	0.7452	0.992712
PGS001754	WA MD in tract superior longitudinal fasciculus (L)	HP:0000122	Unilateral renal agenesis	8	-0.000344272	0.00118475	-0.290587	0.771393	0.305564	0.7761	0.992712
PGS001758	WA MD in tract uncinate fasciculus (R)	HP:0000122	Unilateral renal agenesis	8	-0.000191213	0.00118062	-0.161959	0.871352	0.303107	0.869	0.992712
PGS001760	WA MO in tract medial lemniscus (R)	HP:0000122	Unilateral renal agenesis	8	6.72261e-05	0.00117905	0.0570172	0.954536	0.302137	0.9561	0.992712
PGS001761	WA MO in tract middle cerebellar peduncle	HP:0000122	Unilateral renal agenesis	8	-5.05677e-05	0.00118739	-0.0425872	0.966034	0.302077	0.9637	0.992712
PGS001762	WA MO in tract posterior thalamic radiation (L)	HP:0000122	Unilateral renal agenesis	8	-0.000294376	0.00120931	-0.243425	0.807697	0.304501	0.8145	0.992712
PGS001765	WA MO in tract superior thalamic radiation (R)	HP:0000122	Unilateral renal agenesis	8	-0.000220738	0.00119753	-0.184327	0.853772	0.303434	0.8527	0.992712
PGS001767	WA OD in tract inferior longitudinal fasciculus (R)	HP:0000122	Unilateral renal agenesis	8	0.000124928	0.00120382	0.103776	0.917356	0.302455	0.9148	0.992712
PGS001770	WA OD in tract superior longitudinal fasciculus (R)	HP:0000122	Unilateral renal agenesis	8	0.000285301	0.00118976	0.239796	0.810509	0.304427	0.8086	0.992712
PGS001771	WA OD in tract superior thalamic radiation (R)	HP:0000122	Unilateral renal agenesis	8	0.000127255	0.00118109	0.107744	0.914208	0.30249	0.9109	0.992712
PGS001772	ZEBRA antigen for Epstein-Barr Virus	HP:0000122	Unilateral renal agenesis	8	-0.00022706	0.00121476	-0.186918	0.851741	0.303475	0.8536	0.992712
PGS001773	Moderate-to-severe atopic dermatitis	HP:0000122	Unilateral renal agenesis	8	-0.000371989	0.00118603	-0.313643	0.75382	0.306152	0.7593	0.992712
PGS001785	Acute appendicitis	HP:0000122	Unilateral renal agenesis	8	0.000538703	0.00116868	0.460948	0.644878	0.310967	0.6429	0.992712
PGS001786	Appendectomy	HP:0000122	Unilateral renal agenesis	8	0.000549427	0.00118038	0.465465	0.641641	0.311144	0.6332	0.992712
PGS001790	Heart Failure	HP:0000122	Unilateral renal agenesis	8	0.000226203	0.00118366	0.191104	0.84846	0.303542	0.8519	0.992712
PGS001791	Idiopathic pulmonary fibrosis	HP:0000122	Unilateral renal agenesis	8	-0.000436757	0.00120534	-0.362351	0.717122	0.307542	0.7206	0.992712
PGS001800	Forced expiratory volume (FEV1)	HP:0000122	Unilateral renal agenesis	8	-0.000137831	0.00121489	-0.113451	0.909682	0.302543	0.9097	0.992712
PGS002019	Benign neoplasm of colon	HP:0000122	Unilateral renal agenesis	8	-0.000252369	0.00122195	-0.20653	0.836394	0.3038	0.8393	0.992712
PGS002023	Thyrotoxicosis with or without goiter	HP:0000122	Unilateral renal agenesis	8	-0.000232726	0.00120539	-0.193071	0.84692	0.303573	0.8489	0.992712
PGS002028	Hypoglycemia	HP:0000122	Unilateral renal agenesis	8	0.000419057	0.00116764	0.358894	0.719707	0.307436	0.7258	0.992712
PGS002031	Disorders of iron metabolism	HP:0000122	Unilateral renal agenesis	8	-5.58222e-05	0.00117418	-0.0475413	0.962086	0.302095	0.9053	0.992712
PGS002034	Congenital deficiency of other clotting factors (including factor VII)	HP:0000122	Unilateral renal agenesis	8	-0.00014088	0.00118748	-0.118638	0.905572	0.302594	0.9108	0.992712
PGS002042	Corneal dystrophy	HP:0000122	Unilateral renal agenesis	8	-0.000535586	0.00118649	-0.451405	0.651739	0.3106	0.6576	0.992712
PGS002045	Inflammation of the eye	HP:0000122	Unilateral renal agenesis	8	-0.000527101	0.00118258	-0.44572	0.65584	0.310385	0.6575	0.992712
PGS002050	Atrial fibrillation and flutter	HP:0000122	Unilateral renal agenesis	8	-9.24546e-05	0.00121334	-0.0761987	0.939267	0.302245	0.9364	0.992712
PGS002053	Cerebrovascular disease	HP:0000122	Unilateral renal agenesis	8	0.000237342	0.00120482	0.196993	0.84385	0.303638	0.8435	0.992712
PGS002056	Phlebitis and thrombophlebitis	HP:0000122	Unilateral renal agenesis	8	0.000468027	0.00116922	0.40029	0.688979	0.308763	0.6969	0.992712
PGS002057	Varicose veins	HP:0000122	Unilateral renal agenesis	8	-0.00038174	0.00119863	-0.31848	0.750149	0.306281	0.7597	0.992712
PGS002060	Nasal polyps	HP:0000122	Unilateral renal agenesis	8	-4.34995e-05	0.0011891	-0.0365819	0.970821	0.302057	0.9744	0.992712
PGS002064	Appendiceal conditions	HP:0000122	Unilateral renal agenesis	8	0.000503849	0.0011911	0.423013	0.672324	0.309552	0.6655	0.992712
PGS002070	Anal and rectal polyp	HP:0000122	Unilateral renal agenesis	8	-0.000393155	0.00118316	-0.332292	0.739698	0.30666	0.7413	0.992712
PGS002071	Other chronic nonalcoholic liver disease	HP:0000122	Unilateral renal agenesis	8	-0.000433982	0.00119871	-0.362041	0.717354	0.307532	0.7136	0.992712
PGS002072	Cholelithiasis and cholecystitis	HP:0000122	Unilateral renal agenesis	8	0.000106689	0.0011825	0.0902234	0.928117	0.302344	0.93	0.992712
PGS002073	Other biliary tract disease	HP:0000122	Unilateral renal agenesis	8	-0.00022311	0.00118542	-0.188211	0.850727	0.303495	0.852	0.992712
PGS002079	Irregular menstrual cycle/bleeding	HP:0000122	Unilateral renal agenesis	8	0.000272537	0.00120022	0.227073	0.820387	0.304176	0.8164	0.992712
PGS002081	Superficial cellulitis and abscess	HP:0000122	Unilateral renal agenesis	8	-7.5968e-05	0.00119606	-0.0635153	0.949362	0.30217	0.9494	0.992712
PGS002086	Diseases of hair and hair follicles	HP:0000122	Unilateral renal agenesis	8	0.000192505	0.00121023	0.159065	0.873631	0.303068	0.8736	0.992712
PGS002087	Sebaceous cyst	HP:0000122	Unilateral renal agenesis	8	-0.000220715	0.00122423	-0.180289	0.856941	0.303372	0.8586	0.992712
PGS002088	Rheumatoid arthritis	HP:0000122	Unilateral renal agenesis	8	5.08267e-05	0.00119592	0.0425002	0.966104	0.302076	0.966	0.992712
PGS002089	Ankylosing spondylitis	HP:0000122	Unilateral renal agenesis	8	0.000446334	0.00122471	0.36444	0.715562	0.307606	0.947	0.992712
PGS002091	Polymyalgia Rheumatica	HP:0000122	Unilateral renal agenesis	8	0.000396732	0.00117895	0.336511	0.736515	0.30678	0.7426	0.992712
PGS002092	Contracture of palmar fascia [Dupuytren's disease]	HP:0000122	Unilateral renal agenesis	8	6.36485e-05	0.00119439	0.0532897	0.957506	0.30212	0.9573	0.992712
PGS002100	Ankle spacing width	HP:0000122	Unilateral renal agenesis	8	-0.000460551	0.00118223	-0.389562	0.696895	0.308405	0.6961	0.992712
PGS002103	avMSE	HP:0000122	Unilateral renal agenesis	8	-0.000335153	0.0011787	-0.284341	0.776174	0.305412	0.7758	0.992712
PGS002110	Skin colour	HP:0000122	Unilateral renal agenesis	8	-0.000175386	0.001203	-0.145791	0.884099	0.302897	0.8893	0.992712
PGS002115	Alcohol drinker status	HP:0000122	Unilateral renal agenesis	8	-0.000339566	0.00119333	-0.284553	0.776012	0.305418	0.7788	0.992712
PGS002123	Red blood cell (erythrocyte) count	HP:0000122	Unilateral renal agenesis	8	8.32375e-05	0.0011813	0.0704629	0.943831	0.30221	0.9409	0.992712
PGS002127	Age at first live birth	HP:0000122	Unilateral renal agenesis	8	-0.000162835	0.00118352	-0.137585	0.89058	0.302799	0.8926	0.992712
PGS002133	Body fat percentage	HP:0000122	Unilateral renal agenesis	8	-0.000219107	0.00117041	-0.187205	0.851516	0.303479	0.8537	0.992712
PGS002137	Fractured/broken bones in last 5 years	HP:0000122	Unilateral renal agenesis	8	-0.000424642	0.00118485	-0.358394	0.72008	0.307421	0.7267	0.992712
PGS002140	Wears glasses or contact lenses	HP:0000122	Unilateral renal agenesis	8	-2.8857e-05	0.00120589	-0.0239301	0.98091	0.302024	0.9804	0.992712
PGS002143	Hand grip strength (mean of both)	HP:0000122	Unilateral renal agenesis	8	0.000202491	0.00118699	0.170592	0.864559	0.303228	0.8673	0.992712
PGS002147	Immature reticulocyte fraction	HP:0000122	Unilateral renal agenesis	8	-0.000511547	0.00119125	-0.429421	0.667656	0.309783	0.6726	0.992712
PGS002152	Alcohol intake frequency	HP:0000122	Unilateral renal agenesis	8	-5.2319e-05	0.00119366	-0.0438308	0.965043	0.302081	0.9647	0.992712
PGS002155	Ease of skin tanning	HP:0000122	Unilateral renal agenesis	8	-0.000357634	0.0011887	-0.30086	0.763548	0.305821	0.7538	0.992712
PGS002156	Age first had sexual intercourse	HP:0000122	Unilateral renal agenesis	8	-0.000353984	0.00118387	-0.299005	0.764962	0.305774	0.7622	0.992712
PGS002158	Alanine aminotransferase	HP:0000122	Unilateral renal agenesis	8	-0.000163576	0.00117584	-0.139115	0.889371	0.302817	0.8876	0.992712
PGS002163	Creatinine	HP:0000122	Unilateral renal agenesis	8	-0.000304655	0.00120759	-0.252284	0.800843	0.304686	0.7952	0.992712
PGS002168	Whole body fat-free mass	HP:0000122	Unilateral renal agenesis	8	-0.000112345	0.00117555	-0.0955684	0.923871	0.302386	0.9234	0.992712
PGS002169	Whole body fat mass	HP:0000122	Unilateral renal agenesis	8	-6.7496e-05	0.00116231	-0.0580705	0.953697	0.302142	0.9554	0.992712
PGS002173	Heel bone mineral density (BMD)	HP:0000122	Unilateral renal agenesis	8	0.00057231	0.00123087	0.464963	0.642001	0.311124	0.6446	0.992712
PGS002176	Hip circumference	HP:0000122	Unilateral renal agenesis	8	-4.89991e-05	0.0011756	-0.0416801	0.966757	0.302073	0.9626	0.992712
PGS002184	Mean carotid IMT (intima-medial thickness) at 120/150/210/240 degrees	HP:0000122	Unilateral renal agenesis	8	-9.41577e-05	0.00120953	-0.0778468	0.937956	0.302256	0.9333	0.992712
PGS002185	Microalbumin in urine	HP:0000122	Unilateral renal agenesis	8	-0.000570267	0.00120943	-0.471518	0.637314	0.311383	0.645	0.992712
PGS002189	Mean platelet (thrombocyte) volume	HP:0000122	Unilateral renal agenesis	8	0.000495718	0.00118962	0.416701	0.676935	0.309329	0.6745	0.992712
PGS002198	Urea	HP:0000122	Unilateral renal agenesis	8	-0.000159258	0.00121045	-0.131569	0.895336	0.302731	0.8974	0.992712
PGS002201	Waist circumference	HP:0000122	Unilateral renal agenesis	8	0.000357942	0.00115809	0.309079	0.757289	0.306032	0.76	0.992712
PGS002202	Whole body water mass	HP:0000122	Unilateral renal agenesis	8	-0.00020324	0.00117649	-0.172751	0.862862	0.30326	0.8591	0.992712
PGS002204	Hair/balding pattern	HP:0000122	Unilateral renal agenesis	8	0.000299694	0.00116807	0.256572	0.797531	0.304779	0.8008	0.992712
PGS002206	Mean corpuscular haemoglobin	HP:0000122	Unilateral renal agenesis	8	0.000356986	0.00118876	0.300302	0.763973	0.305806	0.7714	0.992712
PGS002209	Morning/evening person (chronotype)	HP:0000122	Unilateral renal agenesis	8	0.000445243	0.00119065	0.37395	0.708475	0.307902	0.7106	0.992712
PGS002211	Myopia diagnosis	HP:0000122	Unilateral renal agenesis	8	0.000460418	0.00117053	0.393342	0.694102	0.30853	0.695	0.992712
PGS002212	Daytime dozing / sleeping (narcolepsy)	HP:0000122	Unilateral renal agenesis	8	-0.000174989	0.00118381	-0.147818	0.882499	0.302922	0.8801	0.992712
PGS002216	Phosphate	HP:0000122	Unilateral renal agenesis	8	0.00021497	0.00119404	0.180036	0.85714	0.303368	0.8501	0.992712
PGS002224	Sitting height	HP:0000122	Unilateral renal agenesis	8	-0.000303552	0.00119839	-0.2533	0.800058	0.304708	0.799	0.992712
PGS002227	Mean sphered cell volume	HP:0000122	Unilateral renal agenesis	8	0.000186379	0.00118513	0.157265	0.875049	0.303044	0.8725	0.992712
PGS002229	Urate	HP:0000122	Unilateral renal agenesis	8	0.000197293	0.00119978	0.164441	0.869398	0.303141	0.8682	0.992712
PGS002231	Qualifications (years of education)	HP:0000122	Unilateral renal agenesis	8	0.000430085	0.00118035	0.364371	0.715614	0.307604	0.7239	0.992712
PGS002236	Ascending aorta diameter (MRI-derived)	HP:0000122	Unilateral renal agenesis	8	0.000290576	0.00120038	0.24207	0.808747	0.304473	0.8063	0.992712
PGS002242	Breast cancer	HP:0000122	Unilateral renal agenesis	8	-0.000231271	0.00119382	-0.193724	0.846408	0.303584	0.8461	0.992712
PGS002247	Melanoma	HP:0000122	Unilateral renal agenesis	8	7.37928e-05	0.00120495	0.0612414	0.951172	0.302158	0.954	0.992712
PGS002250	Epithelial ovarian cancer	HP:0000122	Unilateral renal agenesis	8	-0.000128246	0.00120074	-0.106805	0.914953	0.302482	0.912	0.992712
PGS002255	Physical activity (measured)	HP:0000122	Unilateral renal agenesis	8	-0.000424715	0.00120162	-0.353451	0.723782	0.307273	0.7243	0.992712
PGS002261	Neuroblastoma	HP:0000122	Unilateral renal agenesis	8	7.49097e-05	0.00120314	0.0622619	0.95036	0.302164	0.949	0.992712
PGS002263	Uterine fibroids	HP:0000122	Unilateral renal agenesis	8	-0.000102961	0.00121458	-0.0847707	0.932451	0.302303	0.9335	0.992712
PGS002264	Pancreatic ductal adenocarcinoma	HP:0000122	Unilateral renal agenesis	8	-0.000101413	0.00118399	-0.0856533	0.931749	0.30231	0.9345	0.992712
PGS002273	COVID-19 infection	HP:0000122	Unilateral renal agenesis	8	0.000111351	0.00119734	0.0929981	0.925913	0.302365	0.9255	0.992712
PGS002278	Supranormal left ventricular ejection fraction	HP:0000122	Unilateral renal agenesis	8	-0.000104645	0.00117629	-0.0889619	0.92912	0.302334	0.9326	0.992712
PGS002291	Nasopharyngeal carcinoma	HP:0000122	Unilateral renal agenesis	8	-0.000288311	0.00119778	-0.240705	0.809805	0.304446	0.8106	0.992712
PGS002292	Keratoconus	HP:0000122	Unilateral renal agenesis	8	-0.000504393	0.00118927	-0.424121	0.671516	0.309592	0.6708	0.992712
PGS002298	Esophageal cancer	HP:0000122	Unilateral renal agenesis	8	-0.00028477	0.00116267	-0.244927	0.806534	0.304532	0.8093	0.992712
PGS002299	Gastric cancer	HP:0000122	Unilateral renal agenesis	8	-7.20587e-05	0.00118269	-0.0609278	0.951422	0.302157	0.9447	0.992712
PGS002303	Diffuse large B-cell lymphoma	HP:0000122	Unilateral renal agenesis	8	0.000440349	0.0011749	0.374796	0.707846	0.307929	0.7043	0.992712
PGS002304	Follicular lymphoma	HP:0000122	Unilateral renal agenesis	8	-0.000611377	0.00121129	-0.50473	0.613796	0.312752	0.6154	0.992712
PGS002305	Chronic lymphoid leukemia	HP:0000122	Unilateral renal agenesis	8	-0.000107764	0.00117259	-0.0919029	0.926783	0.302357	0.9224	0.992712
PGS002311	Asthma	HP:0000122	Unilateral renal agenesis	8	0.000217014	0.00119385	0.181777	0.855773	0.303395	0.8539	0.992712
PGS002312	Autoimmune disease	HP:0000122	Unilateral renal agenesis	8	-0.000575394	0.00118547	-0.485371	0.627458	0.311943	0.6265	0.992712
PGS002316	Cardiovascular disease	HP:0000122	Unilateral renal agenesis	8	-0.000148938	0.00118386	-0.125807	0.899895	0.302668	0.9026	0.992712
PGS002319	College education	HP:0000122	Unilateral renal agenesis	8	-9.08855e-05	0.00117546	-0.0773192	0.938376	0.302252	0.9395	0.992712
PGS002321	Diabetes (any type)	HP:0000122	Unilateral renal agenesis	8	-0.000220755	0.00117838	-0.187337	0.851412	0.303481	0.854	0.992712
PGS002323	Eczema	HP:0000122	Unilateral renal agenesis	8	-0.000132634	0.00121028	-0.109589	0.912745	0.302507	0.9114	0.992712
PGS002324	Endocrine and diabetes diseases	HP:0000122	Unilateral renal agenesis	8	-0.000567485	0.00118679	-0.478167	0.632575	0.31165	0.6258	0.992712
PGS002331	HbA1c	HP:0000122	Unilateral renal agenesis	8	0.000386421	0.00116845	0.330711	0.740892	0.306616	0.7436	0.992712
PGS002334	High cholesterol	HP:0000122	Unilateral renal agenesis	8	0.000527132	0.00117422	0.448923	0.653529	0.310506	0.6487	0.992712
PGS002338	Lymphocyte Count	HP:0000122	Unilateral renal agenesis	8	0.000214793	0.00119498	0.179747	0.857367	0.303364	0.8595	0.992712
PGS002340	Mean Platelet Volume	HP:0000122	Unilateral renal agenesis	8	0.000561173	0.00119671	0.468928	0.639164	0.311281	0.638	0.992712
PGS002344	Psoriasis	HP:0000122	Unilateral renal agenesis	8	0.000468038	0.00119089	0.393017	0.694343	0.308519	0.689	0.992712
PGS002345	Red Blood Cell Count	HP:0000122	Unilateral renal agenesis	8	-0.000351379	0.00119749	-0.29343	0.76922	0.305634	0.767	0.992712
PGS002350	Tanning	HP:0000122	Unilateral renal agenesis	8	-0.000304033	0.00120414	-0.25249	0.800684	0.304691	0.8032	0.992712
PGS002356	Waist-Hip Ratio	HP:0000122	Unilateral renal agenesis	8	0.000266172	0.00118521	0.224578	0.822327	0.304129	0.8166	0.992712
PGS002725	Ischemic stroke	HP:0000122	Unilateral renal agenesis	8	-0.000164682	0.00119097	-0.138276	0.890034	0.302807	0.8894	0.992712
PGS002737	Endometrial cancer	HP:0000122	Unilateral renal agenesis	8	-0.000352869	0.00119965	-0.294143	0.768675	0.305652	0.7698	0.992712
PGS002738	Alcohol use disorder	HP:0000122	Unilateral renal agenesis	8	0.000236525	0.00118977	0.198799	0.842437	0.303668	0.8463	0.992712
PGS002750	Total hip replacement	HP:0000122	Unilateral renal agenesis	8	0.000102861	0.0011903	0.0864154	0.931144	0.302315	0.931	0.992712
PGS002759	Depression	HP:0000122	Unilateral renal agenesis	8	-0.00041011	0.0011785	-0.347995	0.727875	0.307111	0.7294	0.992712
PGS002760	Epilepsy	HP:0000122	Unilateral renal agenesis	8	-0.000249101	0.00119636	-0.208216	0.835078	0.30383	0.8419	0.992712
PGS002761	Glaucoma	HP:0000122	Unilateral renal agenesis	8	0.00021081	0.0011804	0.178592	0.858273	0.303346	0.8591	0.992712
PGS002769	Seropositive rheumatoid arthritis	HP:0000122	Unilateral renal agenesis	8	0.000337467	0.00119768	0.281766	0.778148	0.305351	0.7852	0.992712
PGS002774	Incident atrial fibrillation	HP:0000122	Unilateral renal agenesis	8	0.000182435	0.00121229	0.150488	0.880393	0.302956	0.878	0.992712
PGS002778	Incident hypertension	HP:0000122	Unilateral renal agenesis	8	-2.69858e-05	0.00118479	-0.0227769	0.98183	0.302022	0.9813	0.992712
PGS002780	Incident type 2 diabetes	HP:0000122	Unilateral renal agenesis	8	-0.000319142	0.00120007	-0.265935	0.790313	0.304985	0.7973	0.992712
PGS002782	nonHDL Cholesterol	HP:0000122	Unilateral renal agenesis	8	-0.000124456	0.0011684	-0.106518	0.91518	0.302479	0.914	0.992712
PGS002790	Autism spectrum disorder	HP:0000122	Unilateral renal agenesis	8	0.000303422	0.00119674	0.25354	0.799873	0.304713	0.7997	0.992712
PGS002811	Abdominal adipose tissue volumes adjusted for BMI and height	HP:0000122	Unilateral renal agenesis	8	0.000194616	0.00117662	0.165403	0.868641	0.303155	0.8667	0.992712
PGS002853	BMI	HP:0000122	Unilateral renal agenesis	8	-0.000212438	0.00115647	-0.183696	0.854268	0.303424	0.8559	0.992712
PGS003043	Polyunsatturated Fatty Acids	HP:0000122	Unilateral renal agenesis	8	-7.40433e-05	0.00119238	-0.0620969	0.950491	0.302163	0.9529	0.992712
PGS003092	Type 2 Diabetes	HP:0000122	Unilateral renal agenesis	8	-0.000181942	0.00116733	-0.155862	0.876155	0.303025	0.8789	0.992712
PGS003227	estimated glomerular filtration rate	HP:0000122	Unilateral renal agenesis	8	0.000420859	0.00118456	0.355286	0.722407	0.307328	0.7156	0.992712
PGS003242	Creatine	HP:0000122	Unilateral renal agenesis	8	0.000208052	0.00120211	0.173073	0.862609	0.303264	0.8589	0.992712
PGS003268	estimated glomerular filtration rate (Creatine)	HP:0000122	Unilateral renal agenesis	8	-0.000139265	0.00120081	-0.115976	0.907681	0.302568	0.9065	0.992712
PGS003322	Insomnia	HP:0000122	Unilateral renal agenesis	8	0.000223704	0.00119436	0.187301	0.851441	0.303481	0.8494	0.992712
PGS003335	Bladder cancer	HP:0000122	Unilateral renal agenesis	8	-0.000329747	0.00118633	-0.277957	0.78107	0.305261	0.7751	0.992712
PGS003354	Childhood steroid-sensitive nephrotic syndrome	HP:0000122	Unilateral renal agenesis	8	0.000165742	0.00119541	0.138648	0.88974	0.302811	0.9281	0.992712
PGS003361	Age of smoking initiation	HP:0000122	Unilateral renal agenesis	8	-0.000129239	0.00120806	-0.106981	0.914813	0.302483	0.9172	0.992712
PGS003381	Uterine endometrial carcinoma	HP:0000122	Unilateral renal agenesis	8	0.000397163	0.00119065	0.333567	0.738736	0.306696	0.7336	0.992712
PGS003382	Skin cutaneous melanoma	HP:0000122	Unilateral renal agenesis	8	-0.000454792	0.00120128	-0.37859	0.705026	0.308049	0.7062	0.992712
PGS003389	Cervical cancer	HP:0000122	Unilateral renal agenesis	8	-0.000235873	0.0011845	-0.199133	0.842176	0.303674	0.8381	0.992712
PGS003390	Head and neck squamous cell carcinoma	HP:0000122	Unilateral renal agenesis	8	-5.78752e-05	0.00121594	-0.0475972	0.962041	0.302096	0.9599	0.992712
PGS003400	Obesity	HP:0000122	Unilateral renal agenesis	8	0.000280956	0.00116961	0.240214	0.810185	0.304436	0.8154	0.992712
PGS000076	Kidney cancer	HP:0000805	Enuresis	9	0.000817939	0.00128638	0.635843	0.52494	0.167683	0.5269	0.992714
PGS000091	Eosinophil percentage of white cells	HP:0000805	Enuresis	9	-0.00080317	0.00125854	-0.638176	0.523421	0.167809	0.5276	0.992714
PGS000096	Immature fraction of reticulocytes	HP:0000805	Enuresis	9	-0.000851502	0.00126058	-0.675481	0.499436	0.16988	0.5023	0.992714
PGS000126	Serum urate	HP:0000805	Enuresis	9	0.000786439	0.00123042	0.639164	0.522778	0.167862	0.5234	0.992714
PGS000234	Eosinophil cationic protein (ECP) serum levels	HP:0000805	Enuresis	9	-0.000858505	0.00127446	-0.673623	0.500617	0.169774	0.4988	0.992714
PGS000250	Interleukin-1 receptor antagonist protein (IL-1ra) serum levels	HP:0000805	Enuresis	9	-0.000917206	0.00128363	-0.714542	0.474962	0.172175	0.4705	0.992714
PGS000257	Kidney injury molecule 1 (KIM-1) serum levels	HP:0000805	Enuresis	9	-0.000871934	0.00126037	-0.691809	0.489125	0.170824	0.4947	0.992714
PGS000266	Matrix metalloproteinase-12 (MMP-12) serum levels	HP:0000805	Enuresis	9	0.000784008	0.00125951	0.62247	0.533693	0.166972	0.5287	0.992714
PGS000284	ST2 protein (ST2) serum levels	HP:0000805	Enuresis	9	-0.000931796	0.00126821	-0.734732	0.462576	0.173412	0.4656	0.992714
PGS000295	Vascular endothelial growth factor D (VEGF-D) serum levels	HP:0000805	Enuresis	9	-0.00087112	0.00125615	-0.693486	0.488072	0.170922	0.4802	0.992714
PGS000333	Prostate cancer	HP:0000805	Enuresis	9	0.000904048	0.00125889	0.718133	0.472746	0.172392	0.4778	0.992714
PGS000354	Any Cancer	HP:0000805	Enuresis	9	0.00087583	0.0012593	0.695488	0.486818	0.171039	0.4818	0.992714
PGS000839	Two hour glucose during OGTT	HP:0000805	Enuresis	9	-0.000856694	0.00125353	-0.683426	0.494405	0.170337	0.4876	0.992714
PGS000861	Urine Albumin-to-Creatinine ratio	HP:0000805	Enuresis	9	-0.000849345	0.00128022	-0.663439	0.507114	0.169199	0.5105	0.992714
PGS000925	Unspecified acute lower respiratory infection (time-to-event)	HP:0000805	Enuresis	9	-0.000841279	0.00126022	-0.667566	0.504476	0.169431	0.499	0.992714
PGS000939	Hiatus hernia	HP:0000805	Enuresis	9	0.00090085	0.00125758	0.716336	0.473855	0.172283	0.4775	0.992714
PGS000977	MCV seropositivity for Merkel Cell Polyomavirus	HP:0000805	Enuresis	9	-0.0008259	0.00125836	-0.656332	0.511674	0.168802	0.5192	0.992714
PGS001004	Number of non-cancer illnesses	HP:0000805	Enuresis	9	0.000910141	0.00125754	0.723744	0.469294	0.172734	0.4738	0.992714
PGS001029	Other disorders of cornea (time-to-event)	HP:0000805	Enuresis	9	-0.000831547	0.00127639	-0.651484	0.514797	0.168534	0.5154	0.992714
PGS001074	Types of physical activity in last 4 weeks (other exercises)	HP:0000805	Enuresis	9	-0.000811401	0.00126492	-0.641466	0.521282	0.167987	0.5237	0.992714
PGS001076	Eosinophill %	HP:0000805	Enuresis	9	-0.000856427	0.00124836	-0.686041	0.492754	0.170488	0.4911	0.992714
PGS001131	Zoster [herpes zoster] (time-to-event)	HP:0000805	Enuresis	9	0.000916369	0.0012799	0.715969	0.474081	0.172261	0.4733	0.992714
PGS001135	Arthritis (nos)	HP:0000805	Enuresis	9	-0.000819937	0.00127616	-0.642505	0.520608	0.168043	0.5221	0.992714
PGS001159	Right leg mass (predicted)	HP:0000805	Enuresis	9	0.000816147	0.00124164	0.657315	0.511042	0.168857	0.5118	0.992714
PGS001160	Trunk mass (predicted)	HP:0000805	Enuresis	9	0.000788207	0.00125934	0.62589	0.531448	0.167152	0.5287	0.992714
PGS001164	Testicular cancer	HP:0000805	Enuresis	9	0.000820625	0.00126327	0.649605	0.516011	0.168431	0.5161	0.992714
PGS001167	Leg fat-free mass (R)	HP:0000805	Enuresis	9	0.000849795	0.00124128	0.684609	0.493658	0.170405	0.4906	0.992714
PGS001169	Whole body fat free mass	HP:0000805	Enuresis	9	0.000897163	0.00125222	0.716456	0.473781	0.172291	0.4722	0.992714
PGS001233	Heart rate (AR)	HP:0000805	Enuresis	9	-0.000825652	0.00125424	-0.658291	0.510415	0.168911	0.5121	0.992714
PGS001236	Lung function (FEV1)	HP:0000805	Enuresis	9	-0.000949128	0.00128101	-0.740919	0.458816	0.173797	0.4582	0.992714
PGS001265	Deep vein thrombosis (leg)	HP:0000805	Enuresis	9	-0.000857378	0.00124928	-0.686298	0.492592	0.170503	0.4912	0.992714
PGS001276	Retinal disorders in diseases classified elsewhere (time-to-event)	HP:0000805	Enuresis	9	0.00079871	0.00127032	0.628748	0.529575	0.167304	0.5249	0.992714
PGS001296	Insulin-dependent diabetes mellitus (time-to-event)	HP:0000805	Enuresis	9	0.000887271	0.00125214	0.708606	0.478639	0.171818	0.481	0.992714
PGS001326	Emphysema	HP:0000805	Enuresis	9	-0.000908179	0.00126544	-0.71768	0.473026	0.172365	0.474	0.992714
PGS001334	Other chronic obstructive pulmonary disease (time-to-event)	HP:0000805	Enuresis	9	0.000880795	0.00127342	0.691678	0.489208	0.170816	0.4824	0.992714
PGS001367	6mm weak meridian (L)	HP:0000805	Enuresis	9	0.000877683	0.00125344	0.700217	0.483861	0.171318	0.4885	0.992714
PGS001387	Degree bothered by urinary frequency/bladder irritability in the last 3 months	HP:0000805	Enuresis	9	-0.000868575	0.00125176	-0.693884	0.487823	0.170945	0.4803	0.992714
PGS001419	Mean FA in cingulum cingulate gyrus on FA skeleton (L)	HP:0000805	Enuresis	9	0.000951467	0.00129386	0.735372	0.462186	0.173451	0.4594	0.992714
PGS001421	Mean FA in cingulum hippocampus on FA skeleton (L)	HP:0000805	Enuresis	9	-0.000825882	0.00127171	-0.649427	0.516125	0.168421	0.5046	0.992714
PGS001422	Mean FA in cingulum hippocampus on FA skeleton (R)	HP:0000805	Enuresis	9	-0.000830381	0.00127053	-0.653573	0.51345	0.16865	0.513	0.992714
PGS001424	Mean FA in external capsule on FA skeleton (R)	HP:0000805	Enuresis	9	0.000818333	0.00126514	0.64683	0.517805	0.168279	0.5199	0.992714
PGS001437	Mean FA in sagittal stratum on FA skeleton (R)	HP:0000805	Enuresis	9	0.000958577	0.00128483	0.746073	0.455698	0.174121	0.4587	0.992714
PGS001450	Mean ICVF in anterior corona radiata on FA skeleton (L)	HP:0000805	Enuresis	9	0.000831123	0.00125963	0.659817	0.509435	0.168996	0.5012	0.992714
PGS001457	Mean ICVF in cingulum cingulate gyrus on FA skeleton (L)	HP:0000805	Enuresis	9	0.000850943	0.00126434	0.673034	0.500991	0.169741	0.5057	0.992714
PGS001458	Mean ICVF in cingulum cingulate gyrus on FA skeleton (R)	HP:0000805	Enuresis	9	0.000870946	0.00126568	0.688124	0.491442	0.170609	0.4836	0.992714
PGS001459	Mean ICVF in cingulum hippocampus on FA skeleton (L)	HP:0000805	Enuresis	9	-0.000827269	0.0012467	-0.663568	0.507032	0.169206	0.5163	0.992714
PGS001466	Mean ICVF in genu of corpus callosum on FA skeleton	HP:0000805	Enuresis	9	-0.000907952	0.00125782	-0.721847	0.47046	0.172618	0.4679	0.992714
PGS001491	Mean ICVF in uncinate fasciculus on FA skeleton (L)	HP:0000805	Enuresis	9	0.000801666	0.00125782	0.637343	0.523963	0.167764	0.5206	0.992714
PGS001494	Mean ISOVF in anterior corona radiata on FA skeleton (R)	HP:0000805	Enuresis	9	0.000798063	0.00126941	0.628688	0.529614	0.167301	0.5263	0.992714
PGS001546	Volume of grey matter in Amygdala (L)	HP:0000805	Enuresis	9	0.000775255	0.00123591	0.627276	0.530539	0.167226	0.5274	0.992714
PGS001548	Volume of grey matter in Central Opercular Cortex (L)	HP:0000805	Enuresis	9	0.000831329	0.00124517	0.667643	0.504427	0.169435	0.5114	0.992714
PGS001550	Volume of grey matter in Cingulate Gyrus, anterior division (L)	HP:0000805	Enuresis	9	0.000868438	0.0012603	0.68907	0.490847	0.170664	0.4964	0.992714
PGS001599	Volume of grey matter in Superior Temporal Gyrus, anterior division (L)	HP:0000805	Enuresis	9	0.000859616	0.00125218	0.686497	0.492467	0.170514	0.496	0.992714
PGS001605	Volume of grey matter in Temporal Fusiform Cortex, posterior division (R)	HP:0000805	Enuresis	9	-0.000895454	0.00126751	-0.706464	0.479969	0.17169	0.4838	0.992714
PGS001662	WA ICVF in tract acoustic radiation (R)	HP:0000805	Enuresis	9	0.000831339	0.00127092	0.654124	0.513096	0.16868	0.5118	0.992714
PGS001667	WA ICVF in tract corticospinal tract (L)	HP:0000805	Enuresis	9	-0.000920391	0.0012541	-0.733907	0.463078	0.17336	0.4618	0.992714
PGS001682	WA ICVF in tract superior longitudinal fasciculus (L)	HP:0000805	Enuresis	9	0.000800249	0.00127664	0.626839	0.530825	0.167203	0.5219	0.992714
PGS001694	WA ISOVF in tract inferior fronto-occipital fasciculus (R)	HP:0000805	Enuresis	9	0.000832119	0.00127073	0.654838	0.512636	0.16872	0.5188	0.992714
PGS001716	WA L2 in tract anterior thalamic radiation (R)	HP:0000805	Enuresis	9	-0.000906104	0.00127675	-0.709697	0.477962	0.171883	0.4788	0.992714
PGS001717	WA L2 in tract cingulate gyrus part of cingulum (L)	HP:0000805	Enuresis	9	-0.000840528	0.00125557	-0.669441	0.503279	0.169537	0.5036	0.992714
PGS001744	WA MD in tract acoustic radiation (R)	HP:0000805	Enuresis	9	0.000864743	0.00128302	0.673988	0.500385	0.169795	0.5021	0.992714
PGS001756	WA MD in tract superior thalamic radiation (R)	HP:0000805	Enuresis	9	-0.000800109	0.00126866	-0.63067	0.528317	0.167406	0.5218	0.992714
PGS001766	WA OD in tract corticospinal tract (L)	HP:0000805	Enuresis	9	0.000717743	0.00125025	0.574078	0.56597	0.164525	0.4979	0.992714
PGS001786	Appendectomy	HP:0000805	Enuresis	9	0.000816685	0.00125261	0.651984	0.514475	0.168562	0.5242	0.992714
PGS002019	Benign neoplasm of colon	HP:0000805	Enuresis	9	0.000829957	0.00129668	0.640064	0.522193	0.167911	0.5186	0.992714
PGS002067	Celiac disease	HP:0000805	Enuresis	9	0.00084288	0.00125556	0.67132	0.502082	0.169643	0.5055	0.992714
PGS002070	Anal and rectal polyp	HP:0000805	Enuresis	9	0.000872156	0.00125552	0.694657	0.487339	0.170991	0.4814	0.992714
PGS002089	Ankylosing spondylitis	HP:0000805	Enuresis	9	-0.00106304	0.00129957	-0.818	0.41344	0.178875	0.4779	0.992714
PGS002100	Ankle spacing width	HP:0000805	Enuresis	9	0.000821366	0.00125455	0.654709	0.512719	0.168712	0.5072	0.992714
PGS002117	PP interval	HP:0000805	Enuresis	9	0.000820805	0.00126264	0.650069	0.51571	0.168457	0.508	0.992714
PGS002121	RR interval	HP:0000805	Enuresis	9	0.000911631	0.00125851	0.724373	0.468908	0.172773	0.4636	0.992714
PGS002124	Ever addicted to any substance or behaviour	HP:0000805	Enuresis	9	-0.000911101	0.00124396	-0.732417	0.463986	0.173268	0.4598	0.992714
PGS002137	Fractured/broken bones in last 5 years	HP:0000805	Enuresis	9	0.000805753	0.00125733	0.640845	0.521686	0.167953	0.5137	0.992714
PGS002158	Alanine aminotransferase	HP:0000805	Enuresis	9	-0.000805165	0.00124774	-0.645299	0.518796	0.168195	0.51	0.992714
PGS002163	Creatinine	HP:0000805	Enuresis	9	0.000806173	0.00128145	0.629111	0.529337	0.167323	0.5256	0.992714
PGS002211	Myopia diagnosis	HP:0000805	Enuresis	9	-0.000796303	0.00124214	-0.641072	0.521538	0.167966	0.5218	0.992714
PGS002242	Breast cancer	HP:0000805	Enuresis	9	-0.0008242	0.00126682	-0.650604	0.515365	0.168486	0.5184	0.992714
PGS002327	Forced Vital Capacity	HP:0000805	Enuresis	9	-0.000947408	0.00127223	-0.744683	0.456538	0.174034	0.4634	0.992714
PGS002330	Hair Color	HP:0000805	Enuresis	9	0.000895036	0.00127583	0.701532	0.48304	0.171396	0.4757	0.992714
PGS002732	Chronic elevation of alanine aminotransferase	HP:0000805	Enuresis	9	-0.000761397	0.00122956	-0.619242	0.535817	0.166803	0.5263	0.992714
PGS002761	Glaucoma	HP:0000805	Enuresis	9	0.000886383	0.00125256	0.707656	0.479229	0.171761	0.4746	0.992714
PGS003162	Vitamin B12	HP:0000805	Enuresis	9	-0.000863669	0.0012801	-0.674689	0.49994	0.169835	0.4956	0.992714
PGS003330	Factor VIII levels	HP:0000805	Enuresis	9	0.000884985	0.00125763	0.70369	0.481695	0.171525	0.4858	0.992714
PGS003334	Dementia	HP:0000805	Enuresis	9	-0.00086863	0.00125122	-0.694226	0.487609	0.170965	0.4901	0.992714
PGS003388	Esophageal adenocarcinoma	HP:0000805	Enuresis	9	0.000814938	0.00124533	0.654398	0.512919	0.168695	0.5116	0.992714
PGS000395	Cancer of bronchus; lung	HP:0005692	Joint hyperflexibility	7	0.000147827	0.00109326	0.135218	0.892451	0.321282	0.8875	0.992724
PGS000277	P-selectin glycoprotein ligand 1 (PSGL-1) serum levels	HP:0003128	Lactic acidosis	7	-0.000144285	0.00110679	-0.130363	0.89629	0.28184	0.8929	0.992724
PGS000384	Malignant neoplasm of rectum, rectosigmoid junction, and anus	HP:0003128	Lactic acidosis	7	-0.000157569	0.00111712	-0.14105	0.887842	0.281963	0.8915	0.992724
PGS000696	Testosterone [nmol/L]	HP:0003128	Lactic acidosis	7	0.000132349	0.00112832	0.117298	0.906634	0.281704	0.904	0.992724
PGS000822	Urinary albumin to creatinine ratio	HP:0003128	Lactic acidosis	7	0.000150415	0.0011363	0.132373	0.8947	0.281863	0.8934	0.992724
PGS000844	Predicted visceral adipose tissue	HP:0003128	Lactic acidosis	7	-0.000151575	0.00109517	-0.138404	0.889933	0.281932	0.8914	0.992724
PGS000995	Dentures	HP:0003128	Lactic acidosis	7	-0.000141705	0.00112003	-0.126519	0.899332	0.281799	0.9019	0.992724
PGS001138	Rheumatoid factor [> 16 IU/mL]	HP:0003128	Lactic acidosis	7	0.000167165	0.0011081	0.150858	0.880101	0.282084	0.8856	0.992724
PGS001254	Dupuytren's contracture	HP:0003128	Lactic acidosis	7	-0.000158552	0.00112217	-0.141291	0.887652	0.281966	0.9016	0.992724
PGS001410	Intra-ocular pressure, corneal-compensated (R)	HP:0003128	Lactic acidosis	7	-0.000144391	0.00113683	-0.127012	0.898941	0.281804	0.9009	0.992724
PGS001569	Volume of grey matter in Insular Cortex (L)	HP:0003128	Lactic acidosis	7	0.00013056	0.00111248	0.11736	0.906585	0.281704	0.9057	0.992724
PGS001591	Volume of grey matter in Precentral Gyrus (R)	HP:0003128	Lactic acidosis	7	-0.000129164	0.00109081	-0.118411	0.905752	0.281715	0.9082	0.992724
PGS001596	Volume of grey matter in Subcallosal Cortex (R)	HP:0003128	Lactic acidosis	7	0.000147488	0.00111399	0.132396	0.894683	0.281863	0.8919	0.992724
PGS001655	WA FA in tract inferior longitudinal fasciculus (R)	HP:0003128	Lactic acidosis	7	-0.000127991	0.00112236	-0.114038	0.909218	0.281672	0.9077	0.992724
PGS001680	WA ICVF in tract posterior thalamic radiation (L)	HP:0003128	Lactic acidosis	7	0.000134051	0.00111648	0.120066	0.904441	0.281731	0.9042	0.992724
PGS001713	WA L1 in tract uncinate fasciculus (L)	HP:0003128	Lactic acidosis	7	-0.000136811	0.00111267	-0.122957	0.902152	0.281761	0.9049	0.992724
PGS001745	WA MD in tract anterior thalamic radiation (L)	HP:0003128	Lactic acidosis	7	0.000129695	0.00111466	0.116354	0.907382	0.281694	0.9079	0.992724
PGS001879	Ganglion and cyst of synovium, tendon, and bursa	HP:0003128	Lactic acidosis	7	-0.000161054	0.00109818	-0.146655	0.883417	0.282031	0.89	0.992724
PGS002033	Overweight, obesity and other hyperalimentation	HP:0003128	Lactic acidosis	7	-0.000142021	0.00110849	-0.128121	0.898064	0.281816	0.8992	0.992724
PGS002039	Other peripheral nerve disorders	HP:0003128	Lactic acidosis	7	-0.000161191	0.00109982	-0.146561	0.883491	0.28203	0.8899	0.992724
PGS002071	Other chronic nonalcoholic liver disease	HP:0003128	Lactic acidosis	7	-0.000132939	0.00112167	-0.118518	0.905667	0.281716	0.9014	0.992724
PGS002087	Sebaceous cyst	HP:0003128	Lactic acidosis	7	-0.000139112	0.00114552	-0.12144	0.903353	0.281745	0.8968	0.992724
PGS002153	General happiness with own health	HP:0003128	Lactic acidosis	7	-0.000138281	0.0011133	-0.124208	0.901161	0.281774	0.8996	0.992724
PGS002162	Creatinine (enzymatic) in urine	HP:0003128	Lactic acidosis	7	-0.000136218	0.00109995	-0.12384	0.901452	0.28177	0.9003	0.992724
PGS002174	Heel Broadband ultrasound attenuation, direct entry	HP:0003128	Lactic acidosis	7	-0.000143507	0.00115235	-0.124534	0.900903	0.281778	0.8991	0.992724
PGS002261	Neuroblastoma	HP:0003128	Lactic acidosis	7	0.000128729	0.00112579	0.114346	0.908973	0.281675	0.9064	0.992724
PGS002291	Nasopharyngeal carcinoma	HP:0003128	Lactic acidosis	7	0.000129676	0.00112078	0.115702	0.907899	0.281688	0.9016	0.992724
PGS002312	Autoimmune disease	HP:0003128	Lactic acidosis	7	-0.000137509	0.00110931	-0.123959	0.901358	0.281772	0.9009	0.992724
PGS002813	Visceral adipose tissue volumes adjusted for BMI and height	HP:0003128	Lactic acidosis	7	0.00014093	0.00111639	0.126237	0.899555	0.281796	0.9057	0.992724
PGS001343	Asthma (algorithmically-defined)	HP:0000664	Synophrys	10	-3.07422e-05	0.0013495	-0.0227805	0.981827	0.207356	0.9798	0.992738
PGS000947	Mouth ulcers	HP:0000938	Osteopenia	19	-0.000571587	0.00184647	-0.309556	0.756926	0.347852	0.759	0.992738
PGS000017	Inflammatory bowel disease	HP:0002126	Polymicrogyria	24	-0.0026375	0.00205477	-1.2836	0.199409	0.366877	0.2038	0.992738
PGS000076	Kidney cancer	HP:0002126	Polymicrogyria	24	-0.0016756	0.00209235	-0.800818	0.423317	0.324301	0.4242	0.992738
PGS000081	Oral cavity and pharyngeal cancers	HP:0002126	Polymicrogyria	24	-0.00267252	0.00209008	-1.27867	0.201139	0.366343	0.2036	0.992738
PGS000083	Pancreatic cancer	HP:0002126	Polymicrogyria	24	-0.00145051	0.00205517	-0.705787	0.48039	0.31824	0.4838	0.992738
PGS000100	Mean corpuscular hemoglobin concentration	HP:0002126	Polymicrogyria	24	0.00426979	0.00204535	2.08756	0.0369447	0.481366	0.038	0.992738
PGS000106	Neutrophil percentage of white cells	HP:0002126	Polymicrogyria	24	-0.00345038	0.00199456	-1.72989	0.0837797	0.423723	0.0834	0.992738
PGS000114	Juvenile Idiopathic Arthritis	HP:0002126	Polymicrogyria	24	-0.00437312	0.00205982	-2.12306	0.0338526	0.487673	0.0354	0.992738
PGS000126	Serum urate	HP:0002126	Polymicrogyria	24	-0.00221486	0.00200108	-1.10683	0.268478	0.349004	0.2699	0.992738
PGS000128	Hemoglobin A1c	HP:0002126	Polymicrogyria	24	-0.0019986	0.00203492	-0.982152	0.326126	0.337984	0.3265	0.992738
PGS000135	Schizophrenia	HP:0002126	Polymicrogyria	24	-0.0046348	0.00216662	-2.13918	0.0325233	0.490572	0.0332	0.992738
PGS000138	Lifetime Major Depressive Disorder	HP:0002126	Polymicrogyria	24	-0.00173694	0.00204362	-0.849932	0.395449	0.327733	0.3912	0.992738
PGS000140	Broad Depression (seen a General Practitioner for nerves, anxiety, tension or depression)	HP:0002126	Polymicrogyria	24	0.00165466	0.00203484	0.813163	0.416206	0.325144	0.418	0.992738
PGS000145	Depression (ICD-10 defined)	HP:0002126	Polymicrogyria	24	0.00211672	0.00199933	1.05872	0.289837	0.344596	0.2928	0.992738
PGS000194	Rheumatoid Arthritis (CCP-positive)	HP:0002126	Polymicrogyria	24	0.00326928	0.00204847	1.59596	0.110631	0.404902	0.1097	0.992738
PGS000195	Rheumatoid Arthritis (CCP-negative)	HP:0002126	Polymicrogyria	24	0.00326928	0.00204847	1.59596	0.110631	0.404902	0.106	0.992738
PGS000197	Spondyloarthroparthy	HP:0002126	Polymicrogyria	24	-0.00419346	0.0020676	-2.02818	0.0426541	0.471053	0.0413	0.992738
PGS000205	Risk-taking tendency (4-domain principal component model)	HP:0002126	Polymicrogyria	24	-0.00317509	0.00204225	-1.5547	0.120151	0.399409	0.127	0.992738
PGS000217	Adrenomedullin (ADM) serum levels	HP:0002126	Polymicrogyria	24	-0.0021215	0.00204512	-1.03735	0.29968	0.342701	0.3068	0.992738
PGS000222	C-C motif chemokine 4 (CCL4) serum levels	HP:0002126	Polymicrogyria	24	-0.00168227	0.00205186	-0.819873	0.412371	0.325608	0.4124	0.992738
PGS000226	Cystatin-B (CSTB) serum levels	HP:0002126	Polymicrogyria	24	0.00151502	0.00204574	0.740572	0.459026	0.32037	0.4527	0.992738
PGS000227	Cathepsin D (CTSD) serum levels	HP:0002126	Polymicrogyria	24	0.00195959	0.00206334	0.949717	0.342353	0.335332	0.3479	0.992738
PGS000228	Cathepsin L1 (CTSL1) serum levels	HP:0002126	Polymicrogyria	24	0.00163302	0.0020517	0.795933	0.426151	0.323971	0.4289	0.992738
PGS000230	C-X-C motif chemokine 1 (CXCL1) serum levels	HP:0002126	Polymicrogyria	24	-0.00143721	0.00207409	-0.692934	0.488419	0.317479	0.4826	0.992738
PGS000238	Tumor necrosis factor receptor superfamily member 6 (FAS) serum levels	HP:0002126	Polymicrogyria	24	0.00360704	0.0020428	1.76573	0.0775701	0.429014	0.0781	0.992738
PGS000239	Fibroblast growth factor 23 (FGF-23) serum levels	HP:0002126	Polymicrogyria	24	0.00183209	0.00207098	0.884647	0.376437	0.330281	0.3716	0.992738
PGS000240	Follistatin (FS) serum levels	HP:0002126	Polymicrogyria	24	-0.0024515	0.00198773	-1.23332	0.217579	0.361525	0.2107	0.992738
PGS000241	Galanin peptides (GAL) serum levels	HP:0002126	Polymicrogyria	24	-0.00256571	0.00203719	-1.25944	0.207997	0.364279	0.2014	0.992738
PGS000242	Galectin-3 (Gal-3) serum levels	HP:0002126	Polymicrogyria	24	-0.00360107	0.00202937	-1.77448	0.0761125	0.430322	0.0799	0.992738
PGS000243	Growth/differentiation factor 15 (GDF-15) serum levels	HP:0002126	Polymicrogyria	24	0.00267119	0.00207072	1.28999	0.197182	0.367573	0.1943	0.992738
PGS000246	Hepatocyte growth factor (HGF) serum levels	HP:0002126	Polymicrogyria	24	0.00143701	0.00205337	0.699833	0.484101	0.317886	0.4874	0.992738
PGS000248	Heat shock 27 kDa protein (HSP_27) serum levels	HP:0002126	Polymicrogyria	24	-0.00163173	0.00207194	-0.787535	0.431048	0.323408	0.4316	0.992738
PGS000252	Interleukin-6 (IL-6) serum levels	HP:0002126	Polymicrogyria	24	-0.00190457	0.00203818	-0.93445	0.350167	0.334115	0.3465	0.992738
PGS000254	Interleukin-8 (IL-8) serum levels	HP:0002126	Polymicrogyria	24	-0.00376957	0.00206452	-1.82589	0.0679933	0.438139	0.0715	0.992738
PGS000256	Melusin (ITGB1BP2) serum levels	HP:0002126	Polymicrogyria	24	0.00458926	0.00207349	2.2133	0.0269719	0.50418	0.0255	0.992738
PGS000259	Leptin (LEP) serum levels	HP:0002126	Polymicrogyria	24	0.00179358	0.00206191	0.869861	0.384465	0.329183	0.3793	0.992738
PGS000264	Matrix metalloproteinase-1 (MMP-1) serum levels	HP:0002126	Polymicrogyria	24	-0.00258131	0.00206737	-1.24859	0.211937	0.363129	0.2161	0.992738
PGS000266	Matrix metalloproteinase-12 (MMP-12) serum levels	HP:0002126	Polymicrogyria	24	0.00199412	0.0020485	0.973452	0.330428	0.337264	0.3318	0.992738
PGS000268	Matrix metalloproteinase-7 (MMP-7) serum levels	HP:0002126	Polymicrogyria	24	-0.00172647	0.00207156	-0.833416	0.404694	0.326556	0.3996	0.992738
PGS000269	Myeloperoxidase (MPO) serum levels	HP:0002126	Polymicrogyria	24	0.00233353	0.00203899	1.14445	0.252552	0.352587	0.2567	0.992738
PGS000270	N-terminal prohormone brain natriuretic peptide (NT-pro_BNP) serum levels	HP:0002126	Polymicrogyria	24	-0.00281769	0.00210108	-1.34107	0.180026	0.373257	0.1802	0.992738
PGS000272	Pappalysin-1 (PAPPA) serum levels	HP:0002126	Polymicrogyria	24	-0.00463359	0.00208346	-2.22398	0.0262436	0.506179	0.0242	0.992738
PGS000273	Proteinase-activated receptor 1 (PAR-1) serum levels	HP:0002126	Polymicrogyria	24	0.00326815	0.00204247	1.6001	0.109711	0.405461	0.1057	0.992738
PGS000274	Platelet-derived growth factor subunit B (PDGF_subunit_B) serum levels	HP:0002126	Polymicrogyria	24	-0.00179411	0.00205038	-0.87501	0.381657	0.329563	0.3845	0.992738
PGS000275	Platelet endothelial cell adhesion molecule (PECAM-1) serum levels	HP:0002126	Polymicrogyria	24	0.0032681	0.00204772	1.59597	0.11063	0.404903	0.1146	0.992738
PGS000277	P-selectin glycoprotein ligand 1 (PSGL-1) serum levels	HP:0002126	Polymicrogyria	24	-0.00272005	0.0020411	-1.33264	0.182778	0.372303	0.1785	0.992738
PGS000280	Renin (REN) serum levels	HP:0002126	Polymicrogyria	24	0.00279397	0.00204889	1.36365	0.172808	0.375839	0.1776	0.992738
PGS000283	Spondin-1 (SPON1) serum levels	HP:0002126	Polymicrogyria	24	0.00358256	0.00206197	1.73745	0.0824388	0.424829	0.0814	0.992738
PGS000284	ST2 protein (ST2) serum levels	HP:0002126	Polymicrogyria	24	-0.00263679	0.00206242	-1.27849	0.201201	0.366324	0.2024	0.992738
PGS000285	Tissue factor (TF) serum levels	HP:0002126	Polymicrogyria	24	-0.00147697	0.00205326	-0.719329	0.472009	0.319057	0.4677	0.992738
PGS000287	Tumor necrosis factor receptor 1 (TNF-R1) serum levels	HP:0002126	Polymicrogyria	24	0.00292063	0.00206448	1.4147	0.157287	0.381836	0.1576	0.992738
PGS000288	Tumor necrosis factor receptor 2 (TNF-R2) serum levels	HP:0002126	Polymicrogyria	24	0.00268395	0.00206007	1.30284	0.192755	0.368982	0.1876	0.992738
PGS000290	TNF-related apoptosis-inducing ligand (TRAIL) serum levels	HP:0002126	Polymicrogyria	24	-0.00149742	0.00206097	-0.726562	0.467566	0.3195	0.4612	0.992738
PGS000293	Urokinase plasminogen activator surface receptor (U-PAR) serum levels	HP:0002126	Polymicrogyria	24	0.00194065	0.00204362	0.949614	0.342405	0.335324	0.3547	0.992738
PGS000294	Vascular endothelial growth factor A (VEGF-A) serum levels	HP:0002126	Polymicrogyria	24	0.00184869	0.00208337	0.887357	0.374977	0.330484	0.3647	0.992738
PGS000315	Immunoglobulin E (IgE)	HP:0002126	Polymicrogyria	24	-0.00483484	0.00208301	-2.32108	0.0203673	0.524786	0.0186	0.992738
PGS000324	Enthesitis-related Juvenile Idiophatic Arthritis	HP:0002126	Polymicrogyria	24	-0.00304722	0.0021009	-1.45043	0.14707	0.386164	0.1482	0.992738
PGS000325	Oligoarthritis Juvenile Idiophatic Arthritis	HP:0002126	Polymicrogyria	24	-0.0028516	0.00204627	-1.39356	0.163582	0.379325	0.1428	0.992738
PGS000326	Rheumatoid-factor-negative Polyarthritis (Juvenile Idiophatic Arthritis)	HP:0002126	Polymicrogyria	24	-0.00321181	0.0020587	-1.56012	0.118865	0.400122	0.0895	0.992738
PGS000377	Colon cancer	HP:0002126	Polymicrogyria	24	0.00202427	0.00204996	0.987467	0.323514	0.338427	0.328	0.992738
PGS000387	Cancer within the respiratory system	HP:0002126	Polymicrogyria	24	0.00139333	0.0020299	0.686404	0.492525	0.317098	0.4929	0.992738
PGS000395	Cancer of bronchus; lung	HP:0002126	Polymicrogyria	24	0.00151919	0.00201705	0.753176	0.451419	0.321167	0.4514	0.992738
PGS000405	Skin cancer	HP:0002126	Polymicrogyria	24	-0.00246222	0.00208489	-1.18098	0.237728	0.356181	0.2377	0.992738
PGS000442	Other non-epithelial cancer of skin	HP:0002126	Polymicrogyria	24	-0.00205564	0.00209417	-0.981597	0.326399	0.337938	0.3226	0.992738
PGS000446	Basal cell carcinoma	HP:0002126	Polymicrogyria	24	-0.00285939	0.00207868	-1.37558	0.169082	0.377221	0.1718	0.992738
PGS000469	Carcinoma in situ of skin	HP:0002126	Polymicrogyria	24	-0.00147889	0.00209644	-0.705428	0.480614	0.318219	0.4866	0.992738
PGS000543	Cancer of other female genital organs	HP:0002126	Polymicrogyria	24	0.00442538	0.00212308	2.08442	0.0372294	0.480813	0.0344	0.992738
PGS000594	Cancer of other male genital organs	HP:0002126	Polymicrogyria	24	-0.00239489	0.00207034	-1.15676	0.247486	0.353785	0.2553	0.992738
PGS000605	Malignant neoplasm of kidney, except pelvis	HP:0002126	Polymicrogyria	24	-0.00180216	0.00205663	-0.876269	0.380973	0.329657	0.3862	0.992738
PGS000614	Cancer of bladder	HP:0002126	Polymicrogyria	24	0.00220325	0.00204237	1.07877	0.280798	0.34641	0.2777	0.992738
PGS000617	Cancer of eye	HP:0002126	Polymicrogyria	24	-0.0016944	0.00203212	-0.833811	0.404472	0.326584	0.4007	0.992738
PGS000618	Cancer of brain and nervous system	HP:0002126	Polymicrogyria	24	-0.00272044	0.00201558	-1.3497	0.17724	0.374239	0.1741	0.992738
PGS000634	Thyroid cancer	HP:0002126	Polymicrogyria	24	0.00146751	0.00208409	0.70415	0.481409	0.318143	0.4766	0.992738
PGS000640	Hodgkin's disease	HP:0002126	Polymicrogyria	24	0.00179393	0.00207081	0.866292	0.386418	0.328921	0.395	0.992738
PGS000644	Nodular lymphoma	HP:0002126	Polymicrogyria	24	-0.00238291	0.00204261	-1.1666	0.24349	0.354752	0.2454	0.992738
PGS000645	Lymphoid leukemia	HP:0002126	Polymicrogyria	24	-0.00423476	0.00205002	-2.06571	0.0389641	0.477538	0.0355	0.992738
PGS000652	Multiple myeloma	HP:0002126	Polymicrogyria	24	0.00136587	0.00203788	0.670241	0.50277	0.31617	0.504	0.992738
PGS000655	Non-alcoholic fatty liver disease	HP:0002126	Polymicrogyria	24	0.00278644	0.0020367	1.36812	0.171405	0.376355	0.1745	0.992738
PGS000656	Non-alcoholic fatty liver disease activity score	HP:0002126	Polymicrogyria	24	0.00211711	0.00202847	1.0437	0.296731	0.34326	0.2986	0.992738
PGS000677	Cholesterol [mmol/L] (statin adjusted)	HP:0002126	Polymicrogyria	24	-0.00244969	0.0020518	-1.19393	0.232627	0.357481	0.2315	0.992738
PGS000691	Non-albumin protein [g/L]	HP:0002126	Polymicrogyria	24	-0.00259186	0.00203243	-1.27525	0.202344	0.365974	0.2013	0.992738
PGS000703	Angina	HP:0002126	Polymicrogyria	24	0.00361338	0.00204316	1.76853	0.0771017	0.429432	0.0779	0.992738
PGS000704	Alcoholic cirrhosis	HP:0002126	Polymicrogyria	24	0.00136174	0.00204886	0.66463	0.506352	0.315853	0.5054	0.992738
PGS000710	Myocardial infarction	HP:0002126	Polymicrogyria	24	0.00138187	0.00203872	0.677811	0.497958	0.316602	0.505	0.992738
PGS000712	T2D (cases vs HbA1c filtered controls)	HP:0002126	Polymicrogyria	24	-0.00150597	0.00203768	-0.739065	0.459941	0.320276	0.4564	0.992738
PGS000713	T2D	HP:0002126	Polymicrogyria	24	-0.00175801	0.00204147	-0.861149	0.389243	0.328545	0.3926	0.992738
PGS000726	Cirrhosis	HP:0002126	Polymicrogyria	24	0.00148418	0.00204635	0.72528	0.468352	0.319421	0.4807	0.992738
PGS000728	Chronic kidney disease	HP:0002126	Polymicrogyria	24	-0.00178686	0.00213095	-0.838529	0.401818	0.326918	0.3973	0.992738
PGS000738	Vitiligo	HP:0002126	Polymicrogyria	24	0.00212347	0.00209404	1.01405	0.310662	0.340679	0.3085	0.992738
PGS000754	Systemic lupus erythrmatosus	HP:0002126	Polymicrogyria	24	-0.00258411	0.00204164	-1.2657	0.205744	0.364948	0.2091	0.992738
PGS000758	Adult standing height	HP:0002126	Polymicrogyria	24	0.0033994	0.00206967	1.64248	0.100623	0.411269	0.0975	0.992738
PGS000763	Hearing aid use	HP:0002126	Polymicrogyria	24	-0.00195758	0.00203639	-0.9613	0.336499	0.336269	0.3398	0.992738
PGS000766	Cutaneous melanoma	HP:0002126	Polymicrogyria	24	-0.00258375	0.00205655	-1.25635	0.209112	0.363951	0.2152	0.992738
PGS000821	Thyroid medication use	HP:0002126	Polymicrogyria	24	0.00242739	0.00206608	1.17488	0.240163	0.355572	0.2393	0.992738
PGS000834	Corrected insulin response (at 30mins during OGTT)	HP:0002126	Polymicrogyria	24	-0.00180869	0.00205124	-0.881752	0.378001	0.330065	0.3784	0.992738
PGS000837	Insulin sensitivity index	HP:0002126	Polymicrogyria	24	0.00158022	0.00205956	0.767261	0.443003	0.322074	0.4407	0.992738
PGS000844	Predicted visceral adipose tissue	HP:0002126	Polymicrogyria	24	0.00206888	0.00201997	1.02421	0.305839	0.341555	0.31	0.992738
PGS000906	Longevity	HP:0002126	Polymicrogyria	24	-0.0018926	0.00203622	-0.92947	0.35274	0.333722	0.3564	0.992738
PGS000907	Major depressive disorder	HP:0002126	Polymicrogyria	24	0.00222327	0.00203036	1.09501	0.273623	0.347903	0.2714	0.992738
PGS000909	Headache	HP:0002126	Polymicrogyria	24	0.00407376	0.00203518	2.00167	0.0454338	0.466546	0.0486	0.992738
PGS000914	Abnormal electrocardiogram	HP:0002126	Polymicrogyria	24	0.00229775	0.0020736	1.1081	0.267933	0.349123	0.2576	0.992738
PGS000924	Disorders of porphyrin and bilirubin metabolism (time-to-event)	HP:0002126	Polymicrogyria	24	0.00136177	0.00207501	0.656272	0.511713	0.315385	0.51	0.992738
PGS000927	Other dermatitis (time-to-event)	HP:0002126	Polymicrogyria	24	-0.00411935	0.00204496	-2.01439	0.0440818	0.468701	0.0454	0.992738
PGS000928	Other non-toxic goitre (time-to-event)	HP:0002126	Polymicrogyria	24	-0.00274956	0.00203264	-1.3527	0.17628	0.374581	0.1726	0.992738
PGS000929	All cause dementia (algorithmically-defined)	HP:0002126	Polymicrogyria	24	0.00223072	0.00212691	1.04881	0.294375	0.343712	0.2924	0.992738
PGS000930	Blood clot (diagnosed by doctor)	HP:0002126	Polymicrogyria	24	-0.00341677	0.00203957	-1.67524	0.0940193	0.415861	0.0936	0.992738
PGS000931	Blood clot or deep vein thrombosis (diagnosed by doctor)	HP:0002126	Polymicrogyria	24	-0.00319515	0.00204384	-1.56331	0.118114	0.400543	0.1191	0.992738
PGS000932	Other intervertebral disk disorders (time-to-event)	HP:0002126	Polymicrogyria	24	0.00371515	0.00208262	1.78389	0.0745703	0.431736	0.0784	0.992738
PGS000940	Intestinal malabsorption (time-to-event)	HP:0002126	Polymicrogyria	24	-0.00134654	0.00202342	-0.665475	0.505811	0.3159	0.4936	0.992738
PGS000943	Cholecystitis (time-to-event)	HP:0002126	Polymicrogyria	24	-0.00307677	0.00205935	-1.49405	0.135295	0.391593	0.133	0.992738
PGS000945	Dementia in alzheimer's disease (time-to-event)	HP:0002126	Polymicrogyria	24	0.00191722	0.00212437	0.902489	0.366889	0.33163	0.3598	0.992738
PGS000946	Unspecified dementia (time-to-event)	HP:0002126	Polymicrogyria	24	0.00172633	0.00211843	0.814913	0.415204	0.325265	0.413	0.992738
PGS000953	Left heel broadband ultrasound attenuation	HP:0002126	Polymicrogyria	24	-0.00184069	0.00209996	-0.876533	0.380829	0.329676	0.371	0.992738
PGS000954	Left heel quantitative ultrasound index (QUI), direct entry	HP:0002126	Polymicrogyria	24	-0.00266819	0.00208277	-1.28108	0.200292	0.366604	0.2012	0.992738
PGS000955	Right heel broadband ultrasound attenuation	HP:0002126	Polymicrogyria	24	-0.00158306	0.00210187	-0.75317	0.451423	0.321167	0.4576	0.992738
PGS000956	Right heel quantitative ultrasound index (QUI), direct entry	HP:0002126	Polymicrogyria	24	-0.00164162	0.0020922	-0.784641	0.432743	0.323215	0.4281	0.992738
PGS000963	Follicular cysts of skin and subcutaneous tissue (time-to-event)	HP:0002126	Polymicrogyria	24	0.00293507	0.00208409	1.40833	0.159166	0.381075	0.1434	0.992738
PGS000964	Slipped disc	HP:0002126	Polymicrogyria	24	0.00300271	0.00203934	1.47239	0.141047	0.388878	0.1354	0.992738
PGS000990	Retinal detachments and breaks (time-to-event)	HP:0002126	Polymicrogyria	24	-0.00230639	0.00204074	-1.13018	0.258516	0.351214	0.2665	0.992738
PGS000994	Tea intake	HP:0002126	Polymicrogyria	24	-0.00296996	0.00209743	-1.416	0.156908	0.381991	0.162	0.992738
PGS000996	Diverticular disease/diverticulitis	HP:0002126	Polymicrogyria	24	0.00228747	0.00206279	1.10892	0.267576	0.3492	0.2674	0.992738
PGS001001	Getting up in morning	HP:0002126	Polymicrogyria	24	-0.00176636	0.00209597	-0.842742	0.399458	0.327217	0.3905	0.992738
PGS001005	Number of self reported cancers	HP:0002126	Polymicrogyria	24	-0.00265031	0.00209856	-1.26292	0.206744	0.36465	0.2108	0.992738
PGS001006	Weight change compared with 1 year ago	HP:0002126	Polymicrogyria	24	-0.0015524	0.00207192	-0.749256	0.453777	0.320918	0.4602	0.992738
PGS001007	Age at first sexual intercourse	HP:0002126	Polymicrogyria	24	-0.00184102	0.00205955	-0.893895	0.371469	0.330977	0.3703	0.992738
PGS001009	PEF	HP:0002126	Polymicrogyria	24	0.00220306	0.00207113	1.0637	0.287575	0.345043	0.2874	0.992738
PGS001010	PEF pred. ratio	HP:0002126	Polymicrogyria	24	0.0016091	0.00208299	0.772495	0.439898	0.322415	0.4349	0.992738
PGS001011	Viral warts (time-to-event)	HP:0002126	Polymicrogyria	24	0.00279178	0.00204229	1.36698	0.17176	0.376224	0.1722	0.992738
PGS001013	Macular degeneration	HP:0002126	Polymicrogyria	24	-0.00216759	0.00205609	-1.05423	0.291887	0.344194	0.293	0.992738
PGS001017	Suffer from 'nerves'	HP:0002126	Polymicrogyria	24	0.00292191	0.00206243	1.41673	0.156693	0.382079	0.1541	0.992738
PGS001019	Attending social / leisure activities (regular attendance at a gym or sports club)	HP:0002126	Polymicrogyria	24	0.00219652	0.00206716	1.06258	0.288082	0.344942	0.2904	0.992738
PGS001023	Disorders of mineral metabolism (time-to-event)	HP:0002126	Polymicrogyria	24	0.00336475	0.00202568	1.66105	0.0968354	0.413861	0.1232	0.992738
PGS001025	Nonrheumatic aortic valve disorders (time-to-event)	HP:0002126	Polymicrogyria	24	0.0014131	0.00205869	0.686407	0.492524	0.317098	0.4911	0.992738
PGS001026	Forearm or wrist fracture	HP:0002126	Polymicrogyria	24	0.00289466	0.00208845	1.38603	0.165868	0.378441	0.1618	0.992738
PGS001028	Diabetic eye disease	HP:0002126	Polymicrogyria	24	-0.00134453	0.00207754	-0.647175	0.517582	0.314883	0.5102	0.992738
PGS001029	Other disorders of cornea (time-to-event)	HP:0002126	Polymicrogyria	24	-0.00144046	0.00207617	-0.693805	0.487872	0.31753	0.4972	0.992738
PGS001030	Pulmonary fibrosis	HP:0002126	Polymicrogyria	24	0.00411779	0.00199336	2.06576	0.03896	0.477546	0.041	0.992738
PGS001038	Left heel bone mineral density (BMD) T-score, automated	HP:0002126	Polymicrogyria	24	-0.00266665	0.00208271	-1.28038	0.200538	0.366528	0.2004	0.992738
PGS001039	Right heel bone mineral density (BMD) T-score, automated	HP:0002126	Polymicrogyria	24	-0.00164292	0.00209218	-0.785265	0.432377	0.323257	0.4259	0.992738
PGS001048	NSTEMI (algorithmically-defined)	HP:0002126	Polymicrogyria	24	0.00336098	0.00202757	1.65764	0.0975225	0.413382	0.0967	0.992738
PGS001070	Volume of ventricular cerebrospinal fluid (normalised for head size)	HP:0002126	Polymicrogyria	24	0.00200077	0.00205891	0.97176	0.331269	0.337125	0.3309	0.992738
PGS001074	Types of physical activity in last 4 weeks (other exercises)	HP:0002126	Polymicrogyria	24	0.00232559	0.00205717	1.13048	0.258387	0.351243	0.2564	0.992738
PGS001080	Freq. of tiredness / lethargy in last 2 weeks	HP:0002126	Polymicrogyria	24	0.00317296	0.00202952	1.56341	0.118091	0.400556	0.1198	0.992738
PGS001082	MC VP1 antigen for Merkel Cell Polyomavirus	HP:0002126	Polymicrogyria	24	-0.00160146	0.00205311	-0.780017	0.435459	0.322909	0.4399	0.992738
PGS001090	Often felt loved as a child	HP:0002126	Polymicrogyria	24	-0.00160601	0.00205221	-0.782576	0.433955	0.323078	0.4316	0.992738
PGS001091	Loneliness	HP:0002126	Polymicrogyria	24	0.00301455	0.00206769	1.45793	0.144994	0.387085	0.1438	0.992738
PGS001099	Spherical power (left eye)	HP:0002126	Polymicrogyria	24	0.00195235	0.00202477	0.964232	0.335028	0.336508	0.3343	0.992738
PGS001100	Spherical power (right eye)	HP:0002126	Polymicrogyria	24	0.00265495	0.00204338	1.29929	0.19397	0.368592	0.1906	0.992738
PGS001108	Basal metabolic rate	HP:0002126	Polymicrogyria	24	0.00191978	0.00203055	0.945446	0.344528	0.33499	0.349	0.992738
PGS001109	Vasomotor and allergic rhinitis (time-to-event)	HP:0002126	Polymicrogyria	24	-0.00368421	0.00204982	-1.79733	0.0724109	0.43377	0.0751	0.992738
PGS001110	Reactive arthropathies (time-to-event)	HP:0002126	Polymicrogyria	24	-0.00282947	0.00206395	-1.3709	0.170537	0.376677	0.177	0.992738
PGS001112	Aspirin	HP:0002126	Polymicrogyria	24	0.00198136	0.00204275	0.969944	0.332173	0.336976	0.3284	0.992738
PGS001114	Ibuprofen use self-reported	HP:0002126	Polymicrogyria	24	0.0032771	0.00206138	1.58976	0.112022	0.404068	0.1124	0.992738
PGS001115	Paracetamol use self-reported	HP:0002126	Polymicrogyria	24	0.00328799	0.00204955	1.60425	0.108792	0.406023	0.1055	0.992738
PGS001119	Left hand grip strength	HP:0002126	Polymicrogyria	24	0.00370638	0.00204706	1.81058	0.0703319	0.435789	0.0727	0.992738
PGS001120	Right hand grip strength	HP:0002126	Polymicrogyria	24	0.00484472	0.00206372	2.34757	0.0189785	0.53	0.0151	0.992738
PGS001127	Never Smoker	HP:0002126	Polymicrogyria	24	0.00298443	0.00205599	1.45158	0.146752	0.386304	0.1421	0.992738
PGS001131	Zoster [herpes zoster] (time-to-event)	HP:0002126	Polymicrogyria	24	0.0016544	0.00208186	0.794673	0.426883	0.323886	0.4255	0.992738
PGS001132	Family history of chronic bronchitis/emphysema	HP:0002126	Polymicrogyria	24	0.00191506	0.00204569	0.936147	0.349293	0.334249	0.351	0.992738
PGS001135	Arthritis (nos)	HP:0002126	Polymicrogyria	24	-0.00292068	0.00207514	-1.40746	0.159422	0.380972	0.1573	0.992738
PGS001140	Seborrheic keratosis (time-to-event)	HP:0002126	Polymicrogyria	24	-0.00205112	0.00203464	-1.0081	0.313509	0.340169	0.3084	0.992738
PGS001142	Volume of grey matter in Intracalcarine Cortex (R)	HP:0002126	Polymicrogyria	24	0.00164016	0.00207384	0.790882	0.429092	0.323632	0.4221	0.992738
PGS001143	Volume of grey matter in Parietal Operculum Cortex (R)	HP:0002126	Polymicrogyria	24	-0.00443569	0.00203547	-2.1792	0.0294155	0.497861	0.029	0.992738
PGS001144	Arm fat mass (L)	HP:0002126	Polymicrogyria	24	0.00136886	0.00201942	0.677848	0.497934	0.316604	0.5045	0.992738
PGS001145	Arm fat mass (R)	HP:0002126	Polymicrogyria	24	0.00166313	0.00201774	0.824254	0.409878	0.325913	0.4092	0.992738
PGS001146	Arm fat-free mass (R)	HP:0002126	Polymicrogyria	24	0.00241953	0.00203249	1.19043	0.233998	0.357128	0.2366	0.992738
PGS001147	Leg fat mass (R)	HP:0002126	Polymicrogyria	24	0.00152249	0.00202531	0.751735	0.452285	0.321075	0.4479	0.992738
PGS001160	Trunk mass (predicted)	HP:0002126	Polymicrogyria	24	0.00246742	0.00204801	1.20479	0.228404	0.358583	0.2353	0.992738
PGS001164	Testicular cancer	HP:0002126	Polymicrogyria	24	0.00211566	0.00205458	1.02973	0.303242	0.342034	0.3076	0.992738
PGS001165	Arm fat free mass (L)	HP:0002126	Polymicrogyria	24	0.00217479	0.00203669	1.06781	0.285715	0.345414	0.2836	0.992738
PGS001168	Trunk fat free mass	HP:0002126	Polymicrogyria	24	0.00267513	0.00204992	1.305	0.192021	0.36922	0.185	0.992738
PGS001169	Whole body fat free mass	HP:0002126	Polymicrogyria	24	0.00224791	0.00203659	1.10376	0.269807	0.348717	0.2715	0.992738
PGS001174	Cholelithiasis (time-to-event)	HP:0002126	Polymicrogyria	24	0.00159455	0.00205978	0.774138	0.438926	0.322522	0.4366	0.992738
PGS001180	Lung function (FEV1/FVC)	HP:0002126	Polymicrogyria	24	0.00160872	0.00208299	0.772312	0.440007	0.322403	0.4436	0.992738
PGS001185	Intra-ocular pressure, Goldmann-correlated ¬Æ	HP:0002126	Polymicrogyria	24	-0.00147306	0.0020433	-0.720921	0.471029	0.319154	0.4821	0.992738
PGS001192	Gonarthrosis [arthrosis of knee] (time-to-event)	HP:0002126	Polymicrogyria	24	0.00299833	0.00204028	1.46957	0.141812	0.388526	0.1436	0.992738
PGS001233	Heart rate (AR)	HP:0002126	Polymicrogyria	24	0.00161127	0.00204008	0.789807	0.42972	0.32356	0.4276	0.992738
PGS001234	Left arm mass (predicted)	HP:0002126	Polymicrogyria	24	0.00191241	0.00204267	0.93623	0.34925	0.334256	0.3593	0.992738
PGS001235	Right arm mass (predicted)	HP:0002126	Polymicrogyria	24	0.00253977	0.00203487	1.24813	0.212108	0.363079	0.2073	0.992738
PGS001236	Lung function (FEV1)	HP:0002126	Polymicrogyria	24	0.00172559	0.00208366	0.828153	0.407667	0.326186	0.4101	0.992738
PGS001250	Calculus of kidney and ureter (time-to-event)	HP:0002126	Polymicrogyria	24	-0.00223036	0.00206719	-1.07893	0.280727	0.346424	0.2818	0.992738
PGS001251	Other interstitial pulmonary diseases (time-to-event)	HP:0002126	Polymicrogyria	24	0.00464855	0.00199855	2.32596	0.0201046	0.525743	0.0203	0.992738
PGS001257	Childhood sunburn	HP:0002126	Polymicrogyria	24	-0.00165694	0.00204719	-0.809376	0.41838	0.324884	0.4171	0.992738
PGS001258	Radius fracture	HP:0002126	Polymicrogyria	24	0.00192478	0.00206467	0.932245	0.351305	0.333941	0.3491	0.992738
PGS001264	Deep vein thrombosis	HP:0002126	Polymicrogyria	24	-0.00292548	0.00203481	-1.43771	0.150647	0.384611	0.1534	0.992738
PGS001265	Deep vein thrombosis (leg)	HP:0002126	Polymicrogyria	24	-0.00272904	0.00203153	-1.34334	0.179291	0.373514	0.1787	0.992738
PGS001266	Deep vein thrombosis (diagnosed by doctor)	HP:0002126	Polymicrogyria	24	-0.00232286	0.00203358	-1.14225	0.253465	0.352374	0.2539	0.992738
PGS001275	Other retinal disorders (time-to-event)	HP:0002126	Polymicrogyria	24	-0.00205632	0.00206243	-0.997036	0.318849	0.339231	0.3272	0.992738
PGS001276	Retinal disorders in diseases classified elsewhere (time-to-event)	HP:0002126	Polymicrogyria	24	-0.00189743	0.00206613	-0.918351	0.358529	0.332853	0.3667	0.992738
PGS001277	PE +/- DVT	HP:0002126	Polymicrogyria	24	-0.00412399	0.00202467	-2.03687	0.0417743	0.472544	0.0414	0.992738
PGS001278	previously: Blood clot in the leg (DVT) or lung	HP:0002126	Polymicrogyria	24	-0.00333829	0.00204355	-1.63357	0.102481	0.410035	0.0979	0.992738
PGS001279	previously: Blood clot in the lung	HP:0002126	Polymicrogyria	24	-0.00344878	0.0020403	-1.69033	0.0910966	0.418006	0.082	0.992738
PGS001280	PE (time-to-event)	HP:0002126	Polymicrogyria	24	-0.00440297	0.0020253	-2.17398	0.0298054	0.496904	0.0284	0.992738
PGS001281	Migraine	HP:0002126	Polymicrogyria	24	0.00148978	0.00206403	0.721782	0.4705	0.319207	0.4699	0.992738
PGS001282	Migraine (time-to-event)	HP:0002126	Polymicrogyria	24	0.0031647	0.0020871	1.51632	0.129573	0.394426	0.1326	0.992738
PGS001284	Allergic disease (hay fever, allergic rhinitis, or eczema)	HP:0002126	Polymicrogyria	24	-0.00169289	0.00207912	-0.814236	0.415592	0.325218	0.4217	0.992738
PGS001285	Allergic disease (hay fever, rhinitis, or eczema) (diagnosed by doctor)	HP:0002126	Polymicrogyria	24	-0.00145186	0.00207847	-0.698522	0.484919	0.317808	0.4861	0.992738
PGS001292	Family history of prostate cancer	HP:0002126	Polymicrogyria	24	-0.00235304	0.00207282	-1.13519	0.256411	0.351694	0.2563	0.992738
PGS001293	Other diseases of liver (time-to-event)	HP:0002126	Polymicrogyria	24	0.00318923	0.00202002	1.57881	0.114513	0.402601	0.1181	0.992738
PGS001298	Obesity (time-to-event)	HP:0002126	Polymicrogyria	24	0.00179045	0.00205037	0.873233	0.382625	0.329432	0.3821	0.992738
PGS001308	Sjogren's syndrome/sicca syndrome	HP:0002126	Polymicrogyria	24	-0.00216714	0.00208051	-1.04164	0.297684	0.343078	0.3003	0.992738
PGS001314	Acute myocardial infarction (time-to-event)	HP:0002126	Polymicrogyria	24	0.00156164	0.00203304	0.768132	0.442485	0.32213	0.4482	0.992738
PGS001318	Disorders of lipoprotein metabolism and other lipidaemias (time-to-event)	HP:0002126	Polymicrogyria	24	-0.00246025	0.00202346	-1.21586	0.22416	0.359717	0.2195	0.992738
PGS001321	Eye problems/disorders (Glaucoma)	HP:0002126	Polymicrogyria	24	-0.00433883	0.00205361	-2.11279	0.0347236	0.485837	0.0375	0.992738
PGS001324	Family history of high blood pressure	HP:0002126	Polymicrogyria	24	-0.00188911	0.00204694	-0.922897	0.356155	0.333207	0.3524	0.992738
PGS001328	Family history of diabetes	HP:0002126	Polymicrogyria	24	-0.0032366	0.00206766	-1.56535	0.117635	0.400813	0.1139	0.992738
PGS001329	Unspecified diabetes mellitus (time-to-event)	HP:0002126	Polymicrogyria	24	-0.00141992	0.00205944	-0.689469	0.490596	0.317277	0.4867	0.992738
PGS001333	Chronic obstructive pulmonary disease (algorithmically-defined)	HP:0002126	Polymicrogyria	24	-0.00370315	0.00202932	-1.82482	0.068154	0.437975	0.0673	0.992738
PGS001334	Other chronic obstructive pulmonary disease (time-to-event)	HP:0002126	Polymicrogyria	24	-0.00262412	0.00207087	-1.26716	0.205224	0.365104	0.2057	0.992738
PGS001337	Family history of breast cancer	HP:0002126	Polymicrogyria	24	-0.00178366	0.00205125	-0.869547	0.384636	0.32916	0.3816	0.992738
PGS001343	Asthma (algorithmically-defined)	HP:0002126	Polymicrogyria	24	-0.00318762	0.00208247	-1.53069	0.12598	0.396277	0.1263	0.992738
PGS001344	Asthma (diagnosed by doctor)	HP:0002126	Polymicrogyria	24	-0.00260014	0.00207678	-1.25201	0.210691	0.36349	0.2068	0.992738
PGS001346	Asthma (time-to-event)	HP:0002126	Polymicrogyria	24	-0.00280066	0.00206726	-1.35477	0.17562	0.374818	0.1739	0.992738
PGS001347	Family history of Alzheimer's/dementia	HP:0002126	Polymicrogyria	24	0.00237474	0.00212368	1.11822	0.263587	0.350076	0.2663	0.992738
PGS001350	Fasting glucose	HP:0002126	Polymicrogyria	24	0.0024416	0.00209249	1.16684	0.243393	0.354776	0.2428	0.992738
PGS001351	Fasting insulin	HP:0002126	Polymicrogyria	24	0.00491771	0.00205464	2.39346	0.0167676	0.539171	0.0164	0.992738
PGS001359	3mm strong meridian (L)	HP:0002126	Polymicrogyria	24	0.00184592	0.00204655	0.901968	0.367166	0.331591	0.3713	0.992738
PGS001360	3mm strong meridian (R)	HP:0002126	Polymicrogyria	24	0.00189882	0.00204319	0.92934	0.352808	0.333712	0.3561	0.992738
PGS001361	3mm strong meridian angle (L)	HP:0002126	Polymicrogyria	24	-0.00205424	0.00207745	-0.988831	0.322847	0.338541	0.3192	0.992738
PGS001362	3mm weak meridian (L)	HP:0002126	Polymicrogyria	24	0.00292686	0.00204123	1.43387	0.151741	0.384145	0.1471	0.992738
PGS001363	3mm weak meridian (R)	HP:0002126	Polymicrogyria	24	0.00267266	0.00205255	1.30212	0.193003	0.368903	0.1938	0.992738
PGS001364	6mm cylindrical power angle (L)	HP:0002126	Polymicrogyria	24	-0.00191321	0.00204792	-0.934223	0.350284	0.334097	0.3536	0.992738
PGS001366	6mm strong meridian (R)	HP:0002126	Polymicrogyria	24	0.0014183	0.00204802	0.692522	0.488678	0.317455	0.4839	0.992738
PGS001367	6mm weak meridian (L)	HP:0002126	Polymicrogyria	24	0.00146325	0.00203887	0.71768	0.473026	0.318957	0.4727	0.992738
PGS001368	6mm weak meridian (R)	HP:0002126	Polymicrogyria	24	0.00194101	0.00203451	0.954042	0.34016	0.335681	0.3337	0.992738
PGS001370	Age asthma diagnosed	HP:0002126	Polymicrogyria	24	0.00257549	0.00209427	1.22978	0.218903	0.361156	0.2206	0.992738
PGS001373	Age started wearing glasses or contact lenses	HP:0002126	Polymicrogyria	24	0.00162902	0.00204312	0.797323	0.425344	0.324065	0.4221	0.992738
PGS001374	Age stopped smoking	HP:0002126	Polymicrogyria	24	-0.0024967	0.00206206	-1.21078	0.2261	0.359195	0.2331	0.992738
PGS001379	Body surface area	HP:0002126	Polymicrogyria	24	-0.00170294	0.00205408	-0.829052	0.407159	0.326249	0.3984	0.992738
PGS001380	Corneal hysteresis (L)	HP:0002126	Polymicrogyria	24	-0.00341801	0.00205973	-1.65944	0.0971591	0.413635	0.0984	0.992738
PGS001382	Corneal resistance factor (L)	HP:0002126	Polymicrogyria	24	-0.00245499	0.00203437	-1.20676	0.227645	0.358784	0.2244	0.992738
PGS001384	Degree bothered by feeling tired all the time in the last 3 months	HP:0002126	Polymicrogyria	24	0.00388414	0.0020091	1.93327	0.0533217	0.455184	0.0512	0.992738
PGS001393	Father's age at death	HP:0002126	Polymicrogyria	24	0.00156289	0.00205346	0.761103	0.446671	0.321675	0.4429	0.992738
PGS001396	Frequency of unenthusiasm / disinterest in last 2 weeks	HP:0002126	Polymicrogyria	24	0.00179451	0.00206193	0.87031	0.384219	0.329216	0.3907	0.992738
PGS001397	Frequency of walking for pleasure in last 4 weeks	HP:0002126	Polymicrogyria	24	-0.00363931	0.00205227	-1.77331	0.0763056	0.430148	0.0755	0.992738
PGS001398	Friendship satisfaction	HP:0002126	Polymicrogyria	24	-0.00185835	0.00209078	-0.888829	0.374185	0.330595	0.3707	0.992738
PGS001401	Health satisfaction	HP:0002126	Polymicrogyria	24	0.00360345	0.00204899	1.75865	0.078767	0.42796	0.0795	0.992738
PGS001403	Heel bone mineral density (BMD) (L)	HP:0002126	Polymicrogyria	24	-0.00250807	0.0020852	-1.20279	0.229176	0.35838	0.2275	0.992738
PGS001404	Heel bone mineral density (BMD) (R)	HP:0002126	Polymicrogyria	24	-0.00173157	0.00210013	-0.824505	0.409736	0.32593	0.4115	0.992738
PGS001407	HTLV-1 gag antigen for Human T-Lymphotropic Virus 1	HP:0002126	Polymicrogyria	24	-0.00213086	0.00207526	-1.02679	0.304624	0.341779	0.3069	0.992738
PGS001413	LV stroke volume	HP:0002126	Polymicrogyria	24	0.00328295	0.00206765	1.58777	0.112472	0.4038	0.1142	0.992738
PGS001415	Mean FA in anterior limb of internal capsule on FA skeleton (L)	HP:0002126	Polymicrogyria	24	-0.00215366	0.00204789	-1.05165	0.293068	0.343965	0.292	0.992738
PGS001416	Mean FA in anterior limb of internal capsule on FA skeleton (R)	HP:0002126	Polymicrogyria	24	-0.00177616	0.00209298	-0.848624	0.396176	0.327638	0.3934	0.992738
PGS001418	Mean FA in cerebral peduncle on FA skeleton (L)	HP:0002126	Polymicrogyria	24	-0.00361248	0.00207248	-1.74307	0.0814512	0.425656	0.0807	0.992738
PGS001419	Mean FA in cingulum cingulate gyrus on FA skeleton (L)	HP:0002126	Polymicrogyria	24	-0.00214086	0.0021044	-1.01733	0.309101	0.34096	0.3124	0.992738
PGS001420	Mean FA in cingulum cingulate gyrus on FA skeleton (R)	HP:0002126	Polymicrogyria	24	-0.00307791	0.00211017	-1.45861	0.144806	0.387169	0.1447	0.992738
PGS001421	Mean FA in cingulum hippocampus on FA skeleton (L)	HP:0002126	Polymicrogyria	24	-0.00165435	0.00206849	-0.799786	0.423915	0.324231	0.4285	0.992738
PGS001423	Mean FA in corticospinal tract on FA skeleton (R)	HP:0002126	Polymicrogyria	24	-0.00165246	0.00202273	-0.816945	0.414042	0.325405	0.4208	0.992738
PGS001424	Mean FA in external capsule on FA skeleton (R)	HP:0002126	Polymicrogyria	24	-0.00164979	0.00205781	-0.801719	0.422796	0.324362	0.4311	0.992738
PGS001425	Mean FA in fornix cres+stria terminalis on FA skeleton (R)	HP:0002126	Polymicrogyria	24	-0.00258201	0.00206821	-1.24843	0.211998	0.363111	0.207	0.992738
PGS001429	Mean FA in middle cerebellar peduncle on FA skeleton	HP:0002126	Polymicrogyria	24	-0.00208823	0.00208183	-1.00308	0.315927	0.339742	0.3214	0.992738
PGS001431	Mean FA in posterior limb of internal capsule on FA skeleton (R)	HP:0002126	Polymicrogyria	24	-0.00148211	0.00206133	-0.719007	0.472207	0.319038	0.4733	0.992738
PGS001432	Mean FA in posterior thalamic radiation on FA skeleton (L)	HP:0002126	Polymicrogyria	24	-0.0031039	0.00204369	-1.51878	0.128952	0.394742	0.132	0.992738
PGS001433	Mean FA in posterior thalamic radiation on FA skeleton (R)	HP:0002126	Polymicrogyria	24	-0.00301553	0.00208629	-1.4454	0.148478	0.385548	0.1489	0.992738
PGS001437	Mean FA in sagittal stratum on FA skeleton (R)	HP:0002126	Polymicrogyria	24	-0.0020088	0.00208977	-0.961255	0.336522	0.336265	0.3295	0.992738
PGS001439	Mean FA in superior cerebellar peduncle on FA skeleton (L)	HP:0002126	Polymicrogyria	24	0.00456506	0.00204114	2.23652	0.0254103	0.508538	0.0257	0.992738
PGS001440	Mean FA in superior cerebellar peduncle on FA skeleton (R)	HP:0002126	Polymicrogyria	24	0.00164792	0.00204923	0.804164	0.421383	0.324528	0.4247	0.992738
PGS001441	Mean FA in superior corona radiata on FA skeleton (L)	HP:0002126	Polymicrogyria	24	0.00211356	0.0020813	1.0155	0.30997	0.340803	0.3039	0.992738
PGS001444	Mean FA in superior fronto-occipital fasciculus on FA skeleton (R)	HP:0002126	Polymicrogyria	24	0.00150951	0.00202885	0.744023	0.456936	0.320587	0.4559	0.992738
PGS001447	Mean FA in tapetum on FA skeleton (L)	HP:0002126	Polymicrogyria	24	0.00232104	0.00207285	1.11973	0.262942	0.350219	0.2643	0.992738
PGS001448	Mean FA in tapetum on FA skeleton (R)	HP:0002126	Polymicrogyria	24	0.00163254	0.00204196	0.799496	0.424083	0.324211	0.4238	0.992738
PGS001449	Mean FA in uncinate fasciculus on FA skeleton (R)	HP:0002126	Polymicrogyria	24	0.00213701	0.00208932	1.02282	0.306495	0.341435	0.3034	0.992738
PGS001455	Mean ICVF in cerebral peduncle on FA skeleton (L)	HP:0002126	Polymicrogyria	24	0.00271978	0.0020589	1.32099	0.186632	0.370996	0.1965	0.992738
PGS001456	Mean ICVF in cerebral peduncle on FA skeleton (R)	HP:0002126	Polymicrogyria	24	0.00256716	0.0020493	1.2527	0.210438	0.363563	0.2108	0.992738
PGS001457	Mean ICVF in cingulum cingulate gyrus on FA skeleton (L)	HP:0002126	Polymicrogyria	24	0.00175453	0.00205648	0.85317	0.393651	0.327966	0.3941	0.992738
PGS001460	Mean ICVF in cingulum hippocampus on FA skeleton (R)	HP:0002126	Polymicrogyria	24	0.00164985	0.00203744	0.809764	0.418157	0.324911	0.4172	0.992738
PGS001463	Mean ICVF in fornix cres+stria terminalis on FA skeleton (L)	HP:0002126	Polymicrogyria	24	0.0025531	0.00203761	1.25299	0.210333	0.363594	0.2095	0.992738
PGS001464	Mean ICVF in fornix cres+stria terminalis on FA skeleton (R)	HP:0002126	Polymicrogyria	24	0.00251677	0.00204642	1.22984	0.21888	0.361163	0.2122	0.992738
PGS001465	Mean ICVF in fornix on FA skeleton	HP:0002126	Polymicrogyria	24	-0.00145966	0.00204154	-0.714977	0.474694	0.318793	0.4796	0.992738
PGS001467	Mean ICVF in inferior cerebellar peduncle on FA skeleton (L)	HP:0002126	Polymicrogyria	24	0.00287604	0.00204968	1.40316	0.1607	0.380461	0.1614	0.992738
PGS001468	Mean ICVF in inferior cerebellar peduncle on FA skeleton (R)	HP:0002126	Polymicrogyria	24	0.00298353	0.00203605	1.46536	0.142957	0.388003	0.1419	0.992738
PGS001470	Mean ICVF in medial lemniscus on FA skeleton (R)	HP:0002126	Polymicrogyria	24	-0.00197294	0.00204056	-0.966864	0.333711	0.336723	0.3345	0.992738
PGS001475	Mean ICVF in posterior limb of internal capsule on FA skeleton (R)	HP:0002126	Polymicrogyria	24	0.00161044	0.002045	0.787504	0.431066	0.323406	0.4284	0.992738
PGS001479	Mean ICVF in retrolenticular part of internal capsule on FA skeleton (R)	HP:0002126	Polymicrogyria	24	0.00146834	0.00206272	0.711845	0.476631	0.318604	0.4616	0.992738
PGS001480	Mean ICVF in sagittal stratum on FA skeleton (L)	HP:0002126	Polymicrogyria	24	0.00167753	0.00206434	0.812622	0.416516	0.325107	0.4095	0.992738
PGS001482	Mean ICVF in superior cerebellar peduncle on FA skeleton (L)	HP:0002126	Polymicrogyria	24	0.00348639	0.00205791	1.69414	0.0903694	0.418552	0.0886	0.992738
PGS001483	Mean ICVF in superior cerebellar peduncle on FA skeleton (R)	HP:0002126	Polymicrogyria	24	0.0039438	0.00205763	1.91667	0.0554004	0.452485	0.0579	0.992738
PGS001493	Mean ISOVF in anterior corona radiata on FA skeleton (L)	HP:0002126	Polymicrogyria	24	0.00151849	0.00207848	0.730577	0.46511	0.319748	0.4734	0.992738
PGS001494	Mean ISOVF in anterior corona radiata on FA skeleton (R)	HP:0002126	Polymicrogyria	24	0.00195107	0.00206463	0.944996	0.344758	0.334954	0.3405	0.992738
PGS001497	Mean ISOVF in cingulum cingulate gyrus on FA skeleton (R)	HP:0002126	Polymicrogyria	24	0.00269838	0.00207019	1.30345	0.192549	0.369049	0.195	0.992738
PGS001498	Mean ISOVF in external capsule on FA skeleton (L)	HP:0002126	Polymicrogyria	24	0.00248913	0.00201826	1.23331	0.217584	0.361524	0.2173	0.992738
PGS001500	Mean ISOVF in posterior corona radiata on FA skeleton (L)	HP:0002126	Polymicrogyria	24	0.00247266	0.00201029	1.23	0.218818	0.36118	0.2152	0.992738
PGS001501	Mean ISOVF in posterior thalamic radiation on FA skeleton (L)	HP:0002126	Polymicrogyria	24	0.00270177	0.00205927	1.312	0.189648	0.369995	0.1891	0.992738
PGS001503	Mean ISOVF in sagittal stratum on FA skeleton (R)	HP:0002126	Polymicrogyria	24	0.001794	0.00202985	0.883808	0.37689	0.330218	0.3713	0.992738
PGS001504	Mean ISOVF in superior cerebellar peduncle on FA skeleton (R)	HP:0002126	Polymicrogyria	24	-0.00282304	0.00205926	-1.3709	0.170537	0.376677	0.1661	0.992738
PGS001507	Median T2star in caudate (L)	HP:0002126	Polymicrogyria	24	-0.00217404	0.00205998	-1.05537	0.291364	0.344296	0.2875	0.992738
PGS001509	Median T2star in pallidum (L)	HP:0002126	Polymicrogyria	24	-0.00332124	0.00204182	-1.62661	0.103953	0.409076	0.1051	0.992738
PGS001510	Median T2star in pallidum (R)	HP:0002126	Polymicrogyria	24	-0.00216123	0.00203097	-1.06414	0.287376	0.345083	0.2856	0.992738
PGS001511	Median T2star in putamen (L)	HP:0002126	Polymicrogyria	24	-0.00339277	0.00207673	-1.63371	0.102454	0.410054	0.1006	0.992738
PGS001512	Median T2star in putamen (R)	HP:0002126	Polymicrogyria	24	-0.00233655	0.0020619	-1.1332	0.257244	0.351503	0.2572	0.992738
PGS001514	Non-cancer illness year/age first occurred	HP:0002126	Polymicrogyria	24	0.00156907	0.00206437	0.760074	0.447286	0.321609	0.4605	0.992738
PGS001516	Other diseases of intestine (time-to-event)	HP:0002126	Polymicrogyria	24	0.00216316	0.00211311	1.02368	0.30609	0.341509	0.3046	0.992738
PGS001520	Position of the pulse wave peak	HP:0002126	Polymicrogyria	24	0.00182603	0.00205985	0.886487	0.375445	0.330419	0.3667	0.992738
PGS001530	Speed of sound through heel (L)	HP:0002126	Polymicrogyria	24	-0.00281172	0.00208009	-1.35173	0.17659	0.37447	0.1722	0.992738
PGS001531	Speed of sound through heel (R)	HP:0002126	Polymicrogyria	24	-0.00176946	0.00208367	-0.849201	0.395855	0.32768	0.3895	0.992738
PGS001533	Tinnitus severity	HP:0002126	Polymicrogyria	24	0.00267423	0.00208281	1.28395	0.199285	0.366916	0.1964	0.992738
PGS001536	Vitiligo (time-to-event)	HP:0002126	Polymicrogyria	24	0.00194111	0.00206092	0.941865	0.346358	0.334704	0.3504	0.992738
PGS001537	Volume of accumbens (L)	HP:0002126	Polymicrogyria	24	0.00241503	0.00204351	1.1818	0.237402	0.356263	0.2417	0.992738
PGS001539	Volume of brain stem + 4th ventricle	HP:0002126	Polymicrogyria	24	0.00290158	0.002015	1.43999	0.150002	0.384888	0.1482	0.992738
PGS001540	Volume of brain, grey+white matter	HP:0002126	Polymicrogyria	24	0.0020402	0.00201573	1.01214	0.311577	0.340514	0.3109	0.992738
PGS001541	Volume of brain, grey+white matter (normalised for head size)	HP:0002126	Polymicrogyria	24	-0.00225113	0.0020614	-1.09204	0.274927	0.347628	0.2763	0.992738
PGS001544	Volume of grey matter	HP:0002126	Polymicrogyria	24	0.00150196	0.00202371	0.742182	0.45805	0.320471	0.454	0.992738
PGS001545	Volume of grey matter (normalised for head size)	HP:0002126	Polymicrogyria	24	-0.00293694	0.00203906	-1.44034	0.149903	0.384931	0.1543	0.992738
PGS001546	Volume of grey matter in Amygdala (L)	HP:0002126	Polymicrogyria	24	0.00447398	0.00200842	2.22761	0.0259999	0.506861	0.0254	0.992738
PGS001550	Volume of grey matter in Cingulate Gyrus, anterior division (L)	HP:0002126	Polymicrogyria	24	0.00170196	0.00204994	0.830247	0.406483	0.326333	0.411	0.992738
PGS001551	Volume of grey matter in Cingulate Gyrus, anterior division (R)	HP:0002126	Polymicrogyria	24	0.00244156	0.00201515	1.2116	0.225786	0.359279	0.2241	0.992738
PGS001553	Volume of grey matter in Crus I Cerebellum (R)	HP:0002126	Polymicrogyria	24	-0.00285214	0.00205402	-1.38856	0.165097	0.378738	0.163	0.992738
PGS001554	Volume of grey matter in Crus II Cerebellum (L)	HP:0002126	Polymicrogyria	24	0.00267501	0.00206193	1.29734	0.194642	0.368377	0.1955	0.992738
PGS001555	Volume of grey matter in Crus II Cerebellum (R)	HP:0002126	Polymicrogyria	24	0.00157972	0.00213137	0.741176	0.45866	0.320408	0.4554	0.992738
PGS001556	Volume of grey matter in Cuneal Cortex (R)	HP:0002126	Polymicrogyria	24	-0.0015728	0.00205921	-0.763787	0.445071	0.321848	0.4534	0.992738
PGS001557	Volume of grey matter in Frontal Operculum Cortex (L)	HP:0002126	Polymicrogyria	24	-0.00274481	0.00205368	-1.33653	0.181504	0.372743	0.1814	0.992738
PGS001558	Volume of grey matter in Frontal Orbital Cortex (L)	HP:0002126	Polymicrogyria	24	0.00211937	0.00203397	1.04199	0.297525	0.343109	0.2945	0.992738
PGS001560	Volume of grey matter in Frontal Pole (L)	HP:0002126	Polymicrogyria	24	0.00366919	0.0020571	1.78367	0.0746055	0.431704	0.0738	0.992738
PGS001561	Volume of grey matter in Heschl's Gyrus (includes H1 and H2) (L)	HP:0002126	Polymicrogyria	24	-0.00202657	0.00201755	-1.00447	0.315255	0.33986	0.3172	0.992738
PGS001563	Volume of grey matter in Hippocampus (L)	HP:0002126	Polymicrogyria	24	0.0036236	0.00206545	1.75439	0.0794932	0.427328	0.0829	0.992738
PGS001567	Volume of grey matter in Inferior Frontal Gyrus, pars triangularis (R)	HP:0002126	Polymicrogyria	24	0.00153105	0.00208108	0.735699	0.461987	0.320066	0.4636	0.992738
PGS001575	Volume of grey matter in Lateral Occipital Cortex, superior division (R)	HP:0002126	Polymicrogyria	24	0.00141797	0.00205231	0.690911	0.489689	0.317361	0.4931	0.992738
PGS001577	Volume of grey matter in Middle Frontal Gyrus (L)	HP:0002126	Polymicrogyria	24	0.002678	0.00206955	1.294	0.195793	0.368011	0.1904	0.992738
PGS001579	Volume of grey matter in Middle Temporal Gyrus, posterior division (R)	HP:0002126	Polymicrogyria	24	0.00219082	0.00207726	1.05467	0.291685	0.344234	0.2908	0.992738
PGS001580	Volume of grey matter in Occipital Fusiform Gyrus (L)	HP:0002126	Polymicrogyria	24	0.00143568	0.00207459	0.69203	0.488986	0.317426	0.486	0.992738
PGS001587	Volume of grey matter in Planum Polare (L)	HP:0002126	Polymicrogyria	24	0.00228646	0.00203895	1.12139	0.262237	0.350376	0.2699	0.992738
PGS001589	Volume of grey matter in Planum Temporale (L)	HP:0002126	Polymicrogyria	24	-0.0023792	0.00205093	-1.16006	0.246141	0.354109	0.2488	0.992738
PGS001590	Volume of grey matter in Precentral Gyrus (L)	HP:0002126	Polymicrogyria	24	0.0026301	0.00204027	1.28909	0.197491	0.367475	0.1987	0.992738
PGS001593	Volume of grey matter in Putamen (L)	HP:0002126	Polymicrogyria	24	-0.00490027	0.00203041	-2.41345	0.015878	0.543219	0.0165	0.992738
PGS001594	Volume of grey matter in Putamen (R)	HP:0002126	Polymicrogyria	24	-0.00531249	0.00206025	-2.57857	0.00998104	0.577944	0.0116	0.992738
PGS001595	Volume of grey matter in Subcallosal Cortex (L)	HP:0002126	Polymicrogyria	24	0.00135782	0.00202611	0.670163	0.502819	0.316165	0.4999	0.992738
PGS001596	Volume of grey matter in Subcallosal Cortex (R)	HP:0002126	Polymicrogyria	24	0.00186035	0.00205479	0.905372	0.365361	0.331851	0.3603	0.992738
PGS001598	Volume of grey matter in Superior Frontal Gyrus (R)	HP:0002126	Polymicrogyria	24	-0.00261727	0.00204291	-1.28115	0.200266	0.366612	0.1987	0.992738
PGS001599	Volume of grey matter in Superior Temporal Gyrus, anterior division (L)	HP:0002126	Polymicrogyria	24	0.00322954	0.00203594	1.58627	0.112813	0.403599	0.1161	0.992738
PGS001601	Volume of grey matter in Supracalcarine Cortex (L)	HP:0002126	Polymicrogyria	24	-0.00148098	0.00209913	-0.705518	0.480557	0.318224	0.4786	0.992738
PGS001602	Volume of grey matter in Supracalcarine Cortex (R)	HP:0002126	Polymicrogyria	24	-0.00171429	0.00206887	-0.828608	0.40741	0.326218	0.4111	0.992738
PGS001605	Volume of grey matter in Temporal Fusiform Cortex, posterior division (R)	HP:0002126	Polymicrogyria	24	0.0027903	0.00206119	1.35373	0.175951	0.374699	0.1774	0.992738
PGS001606	Volume of grey matter in Temporal Pole (L)	HP:0002126	Polymicrogyria	24	0.00308095	0.00205803	1.49704	0.134517	0.391971	0.1394	0.992738
PGS001609	Volume of grey matter in Thalamus (R)	HP:0002126	Polymicrogyria	24	0.00171584	0.00204742	0.838052	0.402086	0.326884	0.3882	0.992738
PGS001610	Volume of grey matter in V Cerebellum (L)	HP:0002126	Polymicrogyria	24	-0.00249591	0.00207837	-1.20089	0.229912	0.358187	0.2271	0.992738
PGS001613	Volume of grey matter in Ventral Striatum (R)	HP:0002126	Polymicrogyria	24	-0.00250223	0.00201186	-1.24374	0.213718	0.362617	0.2121	0.992738
PGS001615	Volume of grey matter in Vermis IX Cerebellum	HP:0002126	Polymicrogyria	24	-0.00168165	0.00202633	-0.829898	0.40668	0.326308	0.4103	0.992738
PGS001616	Volume of grey matter in Vermis VI Cerebellum	HP:0002126	Polymicrogyria	24	-0.00221748	0.00205873	-1.07711	0.281541	0.346258	0.2848	0.992738
PGS001617	Volume of grey matter in Vermis VIIb Cerebellum	HP:0002126	Polymicrogyria	24	-0.00447525	0.00209705	-2.13407	0.0329396	0.489651	0.0305	0.992738
PGS001618	Volume of grey matter in Vermis VIIIa Cerebellum	HP:0002126	Polymicrogyria	24	-0.00211816	0.00207796	-1.01934	0.308144	0.341134	0.3125	0.992738
PGS001621	Volume of grey matter in VI Cerebellum (L)	HP:0002126	Polymicrogyria	24	-0.00265083	0.00205154	-1.29212	0.196442	0.367805	0.2017	0.992738
PGS001622	Volume of grey matter in VI Cerebellum (R)	HP:0002126	Polymicrogyria	24	-0.00182047	0.00205888	-0.884204	0.376676	0.330248	0.3851	0.992738
PGS001623	Volume of grey matter in VIIb Cerebellum (L)	HP:0002126	Polymicrogyria	24	0.00151169	0.00205296	0.736344	0.461594	0.320106	0.4664	0.992738
PGS001627	Volume of grey matter in VIIIb Cerebellum (L)	HP:0002126	Polymicrogyria	24	-0.00287507	0.00204331	-1.40706	0.159539	0.380925	0.1566	0.992738
PGS001629	Volume of grey matter in X Cerebellum (R)	HP:0002126	Polymicrogyria	24	-0.00271482	0.00206053	-1.31754	0.187786	0.370611	0.1915	0.992738
PGS001630	Volume of hippocampus (L)	HP:0002126	Polymicrogyria	24	0.00239575	0.00206009	1.16293	0.244975	0.354391	0.2444	0.992738
PGS001632	Volume of pallidum (R)	HP:0002126	Polymicrogyria	24	-0.00189171	0.00203894	-0.927793	0.353609	0.333591	0.3511	0.992738
PGS001633	Volume of peripheral cortical grey matter	HP:0002126	Polymicrogyria	24	0.00244016	0.00200484	1.21713	0.223675	0.359848	0.227	0.992738
PGS001634	Volume of peripheral cortical grey matter (normalised for head size)	HP:0002126	Polymicrogyria	24	-0.00187458	0.00203831	-0.919673	0.357837	0.332956	0.3499	0.992738
PGS001635	Volume of putamen (L)	HP:0002126	Polymicrogyria	24	-0.00160601	0.00203474	-0.789294	0.430019	0.323525	0.4355	0.992738
PGS001637	Volume of thalamus (L)	HP:0002126	Polymicrogyria	24	0.00236331	0.00206603	1.14389	0.252784	0.352533	0.2544	0.992738
PGS001638	Volume of thalamus (R)	HP:0002126	Polymicrogyria	24	0.00346469	0.00207722	1.66794	0.095459	0.41483	0.0947	0.992738
PGS001639	Volume of ventricular cerebrospinal fluid	HP:0002126	Polymicrogyria	24	0.00270748	0.00204944	1.32108	0.186601	0.371007	0.1844	0.992738
PGS001642	Volumetric scaling from T1 head image to standard space	HP:0002126	Polymicrogyria	24	-0.00387141	0.00202	-1.91654	0.0554165	0.452465	0.0597	0.992738
PGS001645	WA FA in tract anterior thalamic radiation (L)	HP:0002126	Polymicrogyria	24	-0.0015074	0.00202285	-0.745184	0.456234	0.32066	0.459	0.992738
PGS001646	WA FA in tract anterior thalamic radiation (R)	HP:0002126	Polymicrogyria	24	-0.00255033	0.00206658	-1.23408	0.217296	0.361605	0.2214	0.992738
PGS001647	WA FA in tract cingulate gyrus part of cingulum (L)	HP:0002126	Polymicrogyria	24	-0.00370875	0.00205431	-1.80536	0.0711459	0.434991	0.0728	0.992738
PGS001648	WA FA in tract cingulate gyrus part of cingulum (R)	HP:0002126	Polymicrogyria	24	-0.00488885	0.00205898	-2.3744	0.0176568	0.53534	0.0173	0.992738
PGS001649	WA FA in tract corticospinal tract (R)	HP:0002126	Polymicrogyria	24	-0.0022957	0.00209586	-1.09535	0.273475	0.347934	0.2695	0.992738
PGS001650	WA FA in tract forceps major	HP:0002126	Polymicrogyria	24	-0.00155433	0.00204472	-0.760166	0.447231	0.321615	0.4497	0.992738
PGS001652	WA FA in tract inferior fronto-occipital fasciculus (L)	HP:0002126	Polymicrogyria	24	-0.00341658	0.00202877	-1.68407	0.0923003	0.417114	0.0905	0.992738
PGS001653	WA FA in tract inferior fronto-occipital fasciculus (R)	HP:0002126	Polymicrogyria	24	-0.00175918	0.0020807	-0.845478	0.397929	0.327413	0.3991	0.992738
PGS001656	WA FA in tract posterior thalamic radiation (L)	HP:0002126	Polymicrogyria	24	-0.00205434	0.00201805	-1.01798	0.308789	0.341017	0.2972	0.992738
PGS001657	WA FA in tract posterior thalamic radiation (R)	HP:0002126	Polymicrogyria	24	-0.00136735	0.00204861	-0.667453	0.504548	0.316012	0.5055	0.992738
PGS001663	WA ICVF in tract anterior thalamic radiation (L)	HP:0002126	Polymicrogyria	24	0.00160243	0.00203438	0.787672	0.430968	0.323417	0.4297	0.992738
PGS001664	WA ICVF in tract anterior thalamic radiation (R)	HP:0002126	Polymicrogyria	24	0.002341	0.00204483	1.14484	0.252391	0.352625	0.2549	0.992738
PGS001666	WA ICVF in tract cingulate gyrus part of cingulum (R)	HP:0002126	Polymicrogyria	24	0.00199806	0.00202277	0.987781	0.323361	0.338453	0.3264	0.992738
PGS001670	WA ICVF in tract forceps minor	HP:0002126	Polymicrogyria	24	0.00137476	0.00204389	0.672619	0.501255	0.316305	0.5008	0.992738
PGS001675	WA ICVF in tract medial lemniscus (L)	HP:0002126	Polymicrogyria	24	0.00185245	0.00200854	0.922286	0.356473	0.333159	0.3557	0.992738
PGS001678	WA ICVF in tract parahippocampal part of cingulum (L)	HP:0002126	Polymicrogyria	24	0.00152673	0.00202482	0.754005	0.450921	0.32122	0.4445	0.992738
PGS001684	WA ICVF in tract superior thalamic radiation (L)	HP:0002126	Polymicrogyria	24	0.00210493	0.00205907	1.02227	0.306756	0.341387	0.3034	0.992738
PGS001685	WA ICVF in tract superior thalamic radiation (R)	HP:0002126	Polymicrogyria	24	0.00201524	0.00204537	0.985273	0.324591	0.338244	0.3115	0.992738
PGS001688	WA ISOVF in tract acoustic radiation (L)	HP:0002126	Polymicrogyria	24	-0.00137276	0.00206228	-0.665653	0.505698	0.31591	0.5051	0.992738
PGS001689	WA ISOVF in tract acoustic radiation (R)	HP:0002126	Polymicrogyria	24	0.00316526	0.0020511	1.5432	0.122917	0.397902	0.122	0.992738
PGS001690	WA ISOVF in tract anterior thalamic radiation (R)	HP:0002126	Polymicrogyria	24	0.00213812	0.00209459	1.02078	0.307462	0.341258	0.3143	0.992738
PGS001691	WA ISOVF in tract cingulate gyrus part of cingulum (L)	HP:0002126	Polymicrogyria	24	0.00280161	0.00205386	1.36407	0.172675	0.375887	0.1735	0.992738
PGS001693	WA ISOVF in tract inferior fronto-occipital fasciculus (L)	HP:0002126	Polymicrogyria	24	0.0013228	0.00205066	0.645058	0.518952	0.314768	0.5098	0.992738
PGS001694	WA ISOVF in tract inferior fronto-occipital fasciculus (R)	HP:0002126	Polymicrogyria	24	0.00228728	0.00206664	1.10676	0.268509	0.348998	0.2682	0.992738
PGS001698	WA ISOVF in tract superior longitudinal fasciculus (L)	HP:0002126	Polymicrogyria	24	0.00140459	0.00205478	0.683573	0.494312	0.316934	0.4905	0.992738
PGS001699	WA ISOVF in tract superior longitudinal fasciculus (R)	HP:0002126	Polymicrogyria	24	0.00156927	0.00207519	0.756207	0.4496	0.321361	0.4466	0.992738
PGS001701	WA ISOVF in tract superior thalamic radiation (R)	HP:0002126	Polymicrogyria	24	0.00162194	0.00206204	0.786568	0.431613	0.323343	0.4313	0.992738
PGS001703	WA ISOVF in tract uncinate fasciculus (R)	HP:0002126	Polymicrogyria	24	0.00144571	0.00200598	0.720701	0.471165	0.319141	0.4661	0.992738
PGS001704	WA L1 in tract forceps minor	HP:0002126	Polymicrogyria	24	0.0018906	0.00203496	0.929061	0.352952	0.33369	0.3507	0.992738
PGS001705	WA L1 in tract inferior fronto-occipital fasciculus (L)	HP:0002126	Polymicrogyria	24	0.00225826	0.00210332	1.07367	0.283082	0.345944	0.2857	0.992738
PGS001709	WA L1 in tract superior longitudinal fasciculus (L)	HP:0002126	Polymicrogyria	24	0.00239657	0.00205311	1.16729	0.243212	0.35482	0.2446	0.992738
PGS001711	WA L1 in tract superior thalamic radiation (L)	HP:0002126	Polymicrogyria	24	0.00141709	0.00206374	0.686659	0.492365	0.317113	0.4971	0.992738
PGS001713	WA L1 in tract uncinate fasciculus (L)	HP:0002126	Polymicrogyria	24	0.00189976	0.00205234	0.925657	0.354719	0.333423	0.3602	0.992738
PGS001714	WA L2 in tract acoustic radiation (R)	HP:0002126	Polymicrogyria	24	0.00513217	0.00207949	2.46799	0.0136576	0.554439	0.0147	0.992738
PGS001715	WA L2 in tract anterior thalamic radiation (L)	HP:0002126	Polymicrogyria	24	0.00184332	0.00206245	0.893755	0.371544	0.330967	0.3738	0.992738
PGS001716	WA L2 in tract anterior thalamic radiation (R)	HP:0002126	Polymicrogyria	24	0.0033201	0.00207588	1.59937	0.109872	0.405363	0.1086	0.992738
PGS001719	WA L2 in tract forceps major	HP:0002126	Polymicrogyria	24	0.00281078	0.00207469	1.35479	0.175612	0.374821	0.1695	0.992738
PGS001721	WA L2 in tract inferior fronto-occipital fasciculus (L)	HP:0002126	Polymicrogyria	24	0.00137666	0.00206762	0.66582	0.505591	0.31592	0.5067	0.992738
PGS001728	WA L2 in tract uncinate fasciculus (R)	HP:0002126	Polymicrogyria	24	-0.00157104	0.00203558	-0.771787	0.440317	0.322368	0.4432	0.992738
PGS001729	WA L3 in tract acoustic radiation (R)	HP:0002126	Polymicrogyria	24	0.00328768	0.00206033	1.59571	0.110688	0.404868	0.1099	0.992738
PGS001731	WA L3 in tract anterior thalamic radiation (R)	HP:0002126	Polymicrogyria	24	0.00144307	0.00205369	0.702672	0.482329	0.318055	0.4842	0.992738
PGS001732	WA L3 in tract cingulate gyrus part of cingulum (L)	HP:0002126	Polymicrogyria	24	0.00227737	0.00207193	1.09915	0.271813	0.348287	0.2665	0.992738
PGS001735	WA L3 in tract inferior fronto-occipital fasciculus (L)	HP:0002126	Polymicrogyria	24	0.00187782	0.00207277	0.905948	0.365056	0.331895	0.3657	0.992738
PGS001738	WA L3 in tract inferior longitudinal fasciculus (R)	HP:0002126	Polymicrogyria	24	-0.00190387	0.00204907	-0.92914	0.352911	0.333696	0.3591	0.992738
PGS001743	WA L3 in tract uncinate fasciculus (R)	HP:0002126	Polymicrogyria	24	-0.00176396	0.0020291	-0.869333	0.384753	0.329144	0.3801	0.992738
PGS001744	WA MD in tract acoustic radiation (R)	HP:0002126	Polymicrogyria	24	0.00418817	0.00208542	2.00831	0.0447233	0.46767	0.0441	0.992738
PGS001745	WA MD in tract anterior thalamic radiation (L)	HP:0002126	Polymicrogyria	24	0.00159943	0.00205611	0.777893	0.43671	0.322769	0.4413	0.992738
PGS001746	WA MD in tract cingulate gyrus part of cingulum (L)	HP:0002126	Polymicrogyria	24	0.00234342	0.00206184	1.13657	0.255833	0.351826	0.2509	0.992738
PGS001749	WA MD in tract forceps minor	HP:0002126	Polymicrogyria	24	0.00152084	0.00202886	0.749604	0.453568	0.32094	0.4509	0.992738
PGS001750	WA MD in tract inferior fronto-occipital fasciculus (L)	HP:0002126	Polymicrogyria	24	0.00237363	0.0020898	1.13582	0.256146	0.351755	0.2618	0.992738
PGS001753	WA MD in tract inferior longitudinal fasciculus (R)	HP:0002126	Polymicrogyria	24	-0.0015031	0.00205186	-0.732553	0.463904	0.31987	0.4587	0.992738
PGS001759	WA MO in tract forceps minor	HP:0002126	Polymicrogyria	24	-0.00211583	0.00207658	-1.0189	0.308354	0.341096	0.3071	0.992738
PGS001761	WA MO in tract middle cerebellar peduncle	HP:0002126	Polymicrogyria	24	0.00136901	0.00204953	0.667964	0.504222	0.316041	0.4957	0.992738
PGS001763	WA MO in tract posterior thalamic radiation (R)	HP:0002126	Polymicrogyria	24	0.00231002	0.00207624	1.1126	0.265995	0.349545	0.2677	0.992738
PGS001769	WA OD in tract superior longitudinal fasciculus (L)	HP:0002126	Polymicrogyria	24	-0.00240238	0.00208171	-1.15404	0.2486	0.353519	0.2502	0.992738
PGS001771	WA OD in tract superior thalamic radiation (R)	HP:0002126	Polymicrogyria	24	-0.00185954	0.00203849	-0.912215	0.361749	0.332377	0.3654	0.992738
PGS001773	Moderate-to-severe atopic dermatitis	HP:0002126	Polymicrogyria	24	0.00430521	0.00204549	2.10474	0.0354194	0.484405	0.0365	0.992738
PGS001779	Brugada syndrome	HP:0002126	Polymicrogyria	24	-0.00204885	0.00208564	-0.982359	0.326023	0.338001	0.3121	0.992738
PGS001785	Acute appendicitis	HP:0002126	Polymicrogyria	24	0.00388568	0.00201593	1.92749	0.0540385	0.454241	0.0539	0.992738
PGS001786	Appendectomy	HP:0002126	Polymicrogyria	24	-0.00332539	0.00203656	-1.63284	0.102635	0.409934	0.1027	0.992738
PGS001788	Chronic obstructive pulmonary disease	HP:0002126	Polymicrogyria	24	-0.00414561	0.00205719	-2.01518	0.0439991	0.468835	0.0451	0.992738
PGS001791	Idiopathic pulmonary fibrosis	HP:0002126	Polymicrogyria	24	0.00153688	0.00208053	0.738699	0.460163	0.320253	0.4551	0.992738
PGS001792	Primary open-angle glaucoma	HP:0002126	Polymicrogyria	24	-0.00223936	0.00201158	-1.11324	0.265721	0.349606	0.2628	0.992738
PGS001801	FEV1/FVC ratio	HP:0002126	Polymicrogyria	24	-0.00336139	0.00210009	-1.60059	0.1096	0.405528	0.113	0.992738
PGS001852	Duodenitis	HP:0002126	Polymicrogyria	24	-0.00150692	0.00205979	-0.731589	0.464492	0.31981	0.4684	0.992738
PGS002019	Benign neoplasm of colon	HP:0002126	Polymicrogyria	24	-0.00216724	0.00210892	-1.02766	0.304217	0.341854	0.3024	0.992738
PGS002022	Nontoxic multinodular goiter	HP:0002126	Polymicrogyria	24	-0.00210187	0.00204313	-1.02875	0.303702	0.341949	0.3067	0.992738
PGS002031	Disorders of iron metabolism	HP:0002126	Polymicrogyria	24	0.00331895	0.00202577	1.63837	0.101478	0.410698	0.0985	0.992738
PGS002033	Overweight, obesity and other hyperalimentation	HP:0002126	Polymicrogyria	24	0.00139223	0.0020448	0.680862	0.496025	0.316777	0.4897	0.992738
PGS002035	Dementias	HP:0002126	Polymicrogyria	24	0.00216747	0.00212694	1.01905	0.308281	0.341109	0.3129	0.992738
PGS002040	Retinal detachments and defects	HP:0002126	Polymicrogyria	24	-0.00254945	0.0020336	-1.25366	0.21009	0.363665	0.2117	0.992738
PGS002042	Corneal dystrophy	HP:0002126	Polymicrogyria	24	-0.002257	0.00204772	-1.1022	0.270487	0.348571	0.2691	0.992738
PGS002051	Congestive heart failure; nonhypertensive	HP:0002126	Polymicrogyria	24	-0.00145925	0.00209584	-0.696261	0.486334	0.317675	0.4911	0.992738
PGS002053	Cerebrovascular disease	HP:0002126	Polymicrogyria	24	0.00219386	0.00207933	1.05508	0.291497	0.34427	0.2924	0.992738
PGS002056	Phlebitis and thrombophlebitis	HP:0002126	Polymicrogyria	24	-0.00350269	0.00201713	-1.73647	0.0826109	0.424686	0.0792	0.992738
PGS002058	Hemorrhoids	HP:0002126	Polymicrogyria	24	0.0017075	0.0020861	0.818512	0.413147	0.325514	0.4228	0.992738
PGS002059	Circulatory disease NEC	HP:0002126	Polymicrogyria	24	-0.00508504	0.00202905	-2.50612	0.0122731	0.562428	0.0113	0.992738
PGS002060	Nasal polyps	HP:0002126	Polymicrogyria	24	-0.00159529	0.0020524	-0.777279	0.437072	0.322729	0.4304	0.992738
PGS002062	Chronic airway obstruction	HP:0002126	Polymicrogyria	24	0.00216216	0.00205215	1.05361	0.29217	0.344139	0.2969	0.992738
PGS002064	Appendiceal conditions	HP:0002126	Polymicrogyria	24	0.00149394	0.00205596	0.726641	0.467518	0.319505	0.4627	0.992738
PGS002065	Inguinal hernia	HP:0002126	Polymicrogyria	24	0.00158316	0.00206865	0.765308	0.444165	0.321947	0.4471	0.992738
PGS002067	Celiac disease	HP:0002126	Polymicrogyria	24	-0.00204361	0.00204208	-1.00075	0.31705	0.339545	0.316	0.992738
PGS002068	Diverticulosis	HP:0002126	Polymicrogyria	24	0.00169137	0.002106	0.803123	0.421984	0.324457	0.4234	0.992738
PGS002071	Other chronic nonalcoholic liver disease	HP:0002126	Polymicrogyria	24	0.00371246	0.0020679	1.79528	0.0727369	0.433458	0.0717	0.992738
PGS002074	Hematuria	HP:0002126	Polymicrogyria	24	0.00227772	0.00205995	1.10572	0.268961	0.3489	0.2696	0.992738
PGS002075	Urinary calculus	HP:0002126	Polymicrogyria	24	-0.00265787	0.00204325	-1.30081	0.19345	0.368758	0.1906	0.992738
PGS002076	Hyperplasia of prostate	HP:0002126	Polymicrogyria	24	-0.00386925	0.00205689	-1.88112	0.0600789	0.446785	0.0623	0.992738
PGS002077	Endometriosis	HP:0002126	Polymicrogyria	24	0.00188963	0.00209591	0.901582	0.367371	0.331561	0.3578	0.992738
PGS002079	Irregular menstrual cycle/bleeding	HP:0002126	Polymicrogyria	24	0.00365781	0.00207052	1.76661	0.0774221	0.429146	0.0767	0.992738
PGS002080	Rhesus isoimmunization in pregnancy	HP:0002126	Polymicrogyria	24	0.00170306	0.00207349	0.821345	0.411532	0.32571	0.402	0.992738
PGS002082	Lupus (localized and systemic)	HP:0002126	Polymicrogyria	24	-0.00152915	0.00205183	-0.74526	0.456188	0.320665	0.4547	0.992738
PGS002084	Sarcoidosis	HP:0002126	Polymicrogyria	24	-0.00318811	0.00203945	-1.56322	0.118134	0.400532	0.1207	0.992738
PGS002086	Diseases of hair and hair follicles	HP:0002126	Polymicrogyria	24	0.00232164	0.00208861	1.11157	0.266436	0.349449	0.2658	0.992738
PGS002087	Sebaceous cyst	HP:0002126	Polymicrogyria	24	0.00175141	0.00211301	0.82887	0.407262	0.326236	0.4101	0.992738
PGS002088	Rheumatoid arthritis	HP:0002126	Polymicrogyria	24	0.00224054	0.00206392	1.08558	0.277777	0.347033	0.2818	0.992738
PGS002089	Ankylosing spondylitis	HP:0002126	Polymicrogyria	24	-0.00301735	0.00211329	-1.4278	0.153483	0.383409	0.1696	0.992738
PGS002091	Polymyalgia Rheumatica	HP:0002126	Polymicrogyria	24	0.00150519	0.00203497	0.739663	0.459578	0.320313	0.4577	0.992738
PGS002092	Contracture of palmar fascia [Dupuytren's disease]	HP:0002126	Polymicrogyria	24	-0.00384804	0.00206027	-1.86773	0.0619231	0.444666	0.0595	0.992738
PGS002093	Hallux valgus (Bunion)	HP:0002126	Polymicrogyria	24	-0.00270143	0.00206583	-1.30767	0.191111	0.369516	0.1847	0.992738
PGS002094	Osteoarthrosis	HP:0002126	Polymicrogyria	24	0.003152	0.0020497	1.53779	0.124235	0.397198	0.1192	0.992738
PGS002096	Abdominal pain	HP:0002126	Polymicrogyria	24	-0.00237506	0.00205827	-1.15391	0.248652	0.353507	0.2461	0.992738
PGS002106	Calcium	HP:0002126	Polymicrogyria	24	-0.00174223	0.00207673	-0.838929	0.401594	0.326946	0.3981	0.992738
PGS002107	Diagnosed with coeliac disease or gluten sensitivity	HP:0002126	Polymicrogyria	24	-0.00210083	0.00205229	-1.02365	0.306106	0.341506	0.3101	0.992738
PGS002109	Hair colour (natural, before greying)	HP:0002126	Polymicrogyria	24	0.00364049	0.00205913	1.76797	0.0771944	0.429349	0.0784	0.992738
PGS002110	Skin colour	HP:0002126	Polymicrogyria	24	0.00378359	0.00207521	1.82323	0.0683943	0.43773	0.0715	0.992738
PGS002115	Alcohol drinker status	HP:0002126	Polymicrogyria	24	-0.00205596	0.00205957	-0.998247	0.318262	0.339333	0.3168	0.992738
PGS002116	P duration	HP:0002126	Polymicrogyria	24	0.00229342	0.00208855	1.09809	0.272277	0.348189	0.2757	0.992738
PGS002117	PP interval	HP:0002126	Polymicrogyria	24	-0.00232098	0.00205347	-1.13027	0.258476	0.351223	0.2597	0.992738
PGS002119	QT interval	HP:0002126	Polymicrogyria	24	-0.00380874	0.00205373	-1.85455	0.063785	0.442594	0.0616	0.992738
PGS002121	RR interval	HP:0002126	Polymicrogyria	24	-0.00209761	0.00204689	-1.02478	0.305573	0.341604	0.3014	0.992738
PGS002122	Red blood cell (erythrocyte) distribution width	HP:0002126	Polymicrogyria	24	-0.00326218	0.00204113	-1.59823	0.110126	0.405208	0.1127	0.992738
PGS002123	Red blood cell (erythrocyte) count	HP:0002126	Polymicrogyria	24	-0.002938	0.0020383	-1.4414	0.149605	0.385059	0.1439	0.992738
PGS002124	Ever addicted to any substance or behaviour	HP:0002126	Polymicrogyria	24	-0.00228972	0.00202314	-1.13176	0.257848	0.351365	0.2498	0.992738
PGS002127	Age at first live birth	HP:0002126	Polymicrogyria	24	0.00296699	0.00204213	1.45289	0.146387	0.386466	0.1427	0.992738
PGS002129	Length of menstrual cycle	HP:0002126	Polymicrogyria	24	-0.00300255	0.00206602	-1.4533	0.146272	0.386516	0.1435	0.992738
PGS002135	Fluid intelligence score	HP:0002126	Polymicrogyria	24	-0.00470335	0.0020688	-2.27347	0.023087	0.515564	0.0203	0.992738
PGS002136	Recent feelings of foreboding	HP:0002126	Polymicrogyria	24	-0.00166251	0.0020374	-0.815996	0.414585	0.32534	0.4076	0.992738
PGS002137	Fractured/broken bones in last 5 years	HP:0002126	Polymicrogyria	24	0.00220495	0.00204487	1.07828	0.281018	0.346365	0.2818	0.992738
PGS002140	Wears glasses or contact lenses	HP:0002126	Polymicrogyria	24	0.00226444	0.00208112	1.08809	0.276667	0.347263	0.2715	0.992738
PGS002144	Trouble falling asleep	HP:0002126	Polymicrogyria	24	0.00280544	0.0020661	1.35784	0.174644	0.37517	0.1714	0.992738
PGS002146	Standing height	HP:0002126	Polymicrogyria	24	0.00351491	0.00203541	1.72688	0.0843203	0.423282	0.0872	0.992738
PGS002148	Average total household income before tax	HP:0002126	Polymicrogyria	24	0.00164021	0.00204906	0.800467	0.423521	0.324277	0.4249	0.992738
PGS002153	General happiness with own health	HP:0002126	Polymicrogyria	24	-0.00182449	0.00205352	-0.888469	0.374379	0.330568	0.3665	0.992738
PGS002155	Ease of skin tanning	HP:0002126	Polymicrogyria	24	-0.00325325	0.00205093	-1.58623	0.11282	0.403594	0.1132	0.992738
PGS002156	Age first had sexual intercourse	HP:0002126	Polymicrogyria	24	0.00134211	0.00204349	0.656771	0.511392	0.315413	0.5093	0.992738
PGS002159	Aspartate aminotransferase	HP:0002126	Polymicrogyria	24	0.00169159	0.00204453	0.827372	0.40811	0.326131	0.4152	0.992738
PGS002166	QRS duration	HP:0002126	Polymicrogyria	24	-0.00178428	0.00204801	-0.871225	0.38372	0.329284	0.377	0.992738
PGS002167	Eosinophil percentage	HP:0002126	Polymicrogyria	24	-0.00212085	0.0020687	-1.02521	0.305369	0.341641	0.3068	0.992738
PGS002168	Whole body fat-free mass	HP:0002126	Polymicrogyria	24	0.00222341	0.00202876	1.09594	0.273216	0.347989	0.27	0.992738
PGS002169	Whole body fat mass	HP:0002126	Polymicrogyria	24	0.00131582	0.00200624	0.655861	0.511978	0.315362	0.5082	0.992738
PGS002173	Heel bone mineral density (BMD)	HP:0002126	Polymicrogyria	24	-0.00247208	0.00212426	-1.16373	0.24465	0.35447	0.2434	0.992738
PGS002174	Heel Broadband ultrasound attenuation, direct entry	HP:0002126	Polymicrogyria	24	-0.00235768	0.00212536	-1.10931	0.26741	0.349236	0.2609	0.992738
PGS002175	Speed of sound through heel	HP:0002126	Polymicrogyria	24	-0.00184199	0.00210423	-0.875372	0.381461	0.32959	0.3792	0.992738
PGS002176	Hip circumference	HP:0002126	Polymicrogyria	24	0.00193938	0.00202897	0.955842	0.33925	0.335826	0.3388	0.992738
PGS002178	IGF-1	HP:0002126	Polymicrogyria	24	-0.00168394	0.00203891	-0.825903	0.408943	0.326028	0.4108	0.992738
PGS002184	Mean carotid IMT (intima-medial thickness) at 120/150/210/240 degrees	HP:0002126	Polymicrogyria	24	0.0019701	0.00208753	0.943744	0.345397	0.334854	0.3475	0.992738
PGS002185	Microalbumin in urine	HP:0002126	Polymicrogyria	24	-0.00177798	0.00208753	-0.851714	0.394459	0.327861	0.3896	0.992738
PGS002187	Neutrophil count	HP:0002126	Polymicrogyria	24	-0.00140401	0.00201353	-0.697286	0.485692	0.317735	0.4872	0.992738
PGS002189	Mean platelet (thrombocyte) volume	HP:0002126	Polymicrogyria	24	-0.00216793	0.00205316	-1.0559	0.291123	0.344343	0.2977	0.992738
PGS002195	Sex hormone binding globulin (SHBG)	HP:0002126	Polymicrogyria	24	0.003176	0.00207815	1.52829	0.126575	0.395967	0.1319	0.992738
PGS002198	Urea	HP:0002126	Polymicrogyria	24	-0.0017697	0.00208921	-0.847066	0.397044	0.327527	0.3964	0.992738
PGS002199	Ventricular rate	HP:0002126	Polymicrogyria	24	0.00216158	0.00206153	1.04853	0.2945	0.343688	0.2997	0.992738
PGS002202	Whole body water mass	HP:0002126	Polymicrogyria	24	0.00228296	0.00203037	1.12441	0.260955	0.350663	0.2628	0.992738
PGS002204	Hair/balding pattern	HP:0002126	Polymicrogyria	24	-0.00455208	0.00201422	-2.25998	0.0239133	0.512985	0.0268	0.992738
PGS002205	Testosterone (male only)	HP:0002126	Polymicrogyria	24	-0.00193274	0.0020767	-0.930675	0.352116	0.333817	0.3548	0.992738
PGS002206	Mean corpuscular haemoglobin	HP:0002126	Polymicrogyria	24	0.00338764	0.00205093	1.65176	0.0987172	0.412559	0.0974	0.992738
PGS002207	Mean corpuscular volume	HP:0002126	Polymicrogyria	24	0.00237477	0.00204291	1.16245	0.245172	0.354343	0.2406	0.992738
PGS002210	Use of sun/uv protection	HP:0002126	Polymicrogyria	24	-0.00372326	0.00203611	-1.82862	0.067583	0.438561	0.0696	0.992738
PGS002216	Phosphate	HP:0002126	Polymicrogyria	24	0.00252888	0.00206055	1.22728	0.219838	0.360897	0.2223	0.992738
PGS002222	Ever contemplated self-harm / Recent thoughts of suicide or self-harm	HP:0002126	Polymicrogyria	24	-0.00269985	0.00206221	-1.3092	0.190594	0.369684	0.19	0.992738
PGS002224	Sitting height	HP:0002126	Polymicrogyria	24	0.00444064	0.00206671	2.14865	0.0317632	0.492285	0.0322	0.992738
PGS002225	Snoring	HP:0002126	Polymicrogyria	24	0.00319135	0.00202833	1.57339	0.115763	0.401879	0.118	0.992738
PGS002226	Sodium in urine	HP:0002126	Polymicrogyria	24	-0.00156056	0.00204449	-0.763302	0.445359	0.321817	0.4499	0.992738
PGS002227	Mean sphered cell volume	HP:0002126	Polymicrogyria	24	0.00142092	0.00204561	0.694619	0.487362	0.317578	0.4904	0.992738
PGS002231	Qualifications (years of education)	HP:0002126	Polymicrogyria	24	0.00137384	0.00203742	0.674301	0.500186	0.316401	0.4951	0.992738
PGS002232	Stool Frequency	HP:0002126	Polymicrogyria	24	-0.00226917	0.00203578	-1.11464	0.265118	0.349738	0.2581	0.992738
PGS002236	Ascending aorta diameter (MRI-derived)	HP:0002126	Polymicrogyria	24	0.00224143	0.00207165	1.08195	0.279385	0.3467	0.2826	0.992738
PGS002245	Liver fat (MRI-derived)	HP:0002126	Polymicrogyria	24	0.00243687	0.00204111	1.1939	0.232638	0.357478	0.2428	0.992738
PGS002247	Melanoma	HP:0002126	Polymicrogyria	24	-0.00331631	0.00207891	-1.59522	0.110797	0.404802	0.1133	0.992738
PGS002254	Physical activity (self-reported)	HP:0002126	Polymicrogyria	24	-0.00208991	0.00206784	-1.01068	0.312275	0.340389	0.3115	0.992738
PGS002256	Gestational diabetes mellitus in early pregnancy	HP:0002126	Polymicrogyria	24	0.00336365	0.00203782	1.65061	0.0989511	0.412399	0.0994	0.992738
PGS002263	Uterine fibroids	HP:0002126	Polymicrogyria	24	-0.00253435	0.00209601	-1.20913	0.226735	0.359026	0.2309	0.992738
PGS002264	Pancreatic ductal adenocarcinoma	HP:0002126	Polymicrogyria	24	-0.0025188	0.00204319	-1.23277	0.217782	0.361468	0.2114	0.992738
PGS002273	COVID-19 infection	HP:0002126	Polymicrogyria	24	0.00388052	0.00206536	1.87886	0.0603871	0.446426	0.0559	0.992738
PGS002278	Supranormal left ventricular ejection fraction	HP:0002126	Polymicrogyria	24	0.00132839	0.00203037	0.65426	0.513008	0.315274	0.5106	0.992738
PGS002282	Nonalcoholic fatty liver disease	HP:0002126	Polymicrogyria	24	0.00179659	0.0020302	0.884929	0.376285	0.330302	0.3819	0.992738
PGS002291	Nasopharyngeal carcinoma	HP:0002126	Polymicrogyria	24	-0.00208539	0.00206723	-1.00879	0.313179	0.340228	0.3197	0.992738
PGS002295	Insulin growth-like factor-1 level	HP:0002126	Polymicrogyria	24	-0.00156207	0.00205972	-0.758391	0.448292	0.321501	0.4426	0.992738
PGS002299	Gastric cancer	HP:0002126	Polymicrogyria	24	0.00192974	0.00204122	0.945388	0.344557	0.334985	0.3389	0.992738
PGS002305	Chronic lymphoid leukemia	HP:0002126	Polymicrogyria	24	-0.00180427	0.00202383	-0.891514	0.372744	0.330797	0.3784	0.992738
PGS002310	Age of Menarche	HP:0002126	Polymicrogyria	24	0.00339852	0.00202664	1.67692	0.0936895	0.416099	0.0955	0.992738
PGS002311	Asthma	HP:0002126	Polymicrogyria	24	-0.00472609	0.00205858	-2.2958	0.0217746	0.519865	0.0214	0.992738
PGS002314	Balding Type 1	HP:0002126	Polymicrogyria	24	0.00400994	0.00204211	1.96362	0.0496909	0.460177	0.0507	0.992738
PGS002320	Dermatologic diseases	HP:0002126	Polymicrogyria	24	-0.00170887	0.00205199	-0.832788	0.405048	0.326512	0.4066	0.992738
PGS002323	Eczema	HP:0002126	Polymicrogyria	24	-0.00361597	0.00208791	-1.73186	0.0834288	0.42401	0.0785	0.992738
PGS002325	Eosinophil count	HP:0002126	Polymicrogyria	24	-0.00181217	0.00206014	-0.879635	0.379147	0.329907	0.3803	0.992738
PGS002330	Hair Color	HP:0002126	Polymicrogyria	24	-0.00417668	0.00207373	-2.01409	0.0441131	0.46865	0.0454	0.992738
PGS002334	High cholesterol	HP:0002126	Polymicrogyria	24	-0.00263215	0.00202634	-1.29897	0.194082	0.368556	0.1962	0.992738
PGS002336	Hypothyroidism	HP:0002126	Polymicrogyria	24	0.00377316	0.0020644	1.82773	0.0677164	0.438423	0.0641	0.992738
PGS002340	Mean Platelet Volume	HP:0002126	Polymicrogyria	24	-0.00231852	0.00206536	-1.12257	0.261732	0.350489	0.2617	0.992738
PGS002343	Platelet count	HP:0002126	Polymicrogyria	24	0.00147815	0.00203247	0.727269	0.467133	0.319544	0.4656	0.992738
PGS002345	Red Blood Cell Count	HP:0002126	Polymicrogyria	24	-0.00343861	0.00206598	-1.6644	0.0961655	0.414331	0.0996	0.992738
PGS002346	Red Blood Cell Distribution Width	HP:0002126	Polymicrogyria	24	-0.00398133	0.00204629	-1.94564	0.0518169	0.457209	0.0527	0.992738
PGS002347	Respiratory and ear-nose-throat diseases	HP:0002126	Polymicrogyria	24	-0.00334009	0.00205588	-1.62465	0.104371	0.408807	0.1003	0.992738
PGS002350	Tanning	HP:0002126	Polymicrogyria	24	0.00311157	0.00207767	1.49763	0.134363	0.392045	0.1368	0.992738
PGS002351	Thyroid (self-reported conditions)	HP:0002126	Polymicrogyria	24	0.00259335	0.00204713	1.26682	0.205343	0.365068	0.2111	0.992738
PGS002357	White Blood Count	HP:0002126	Polymicrogyria	24	-0.00179688	0.00206527	-0.870045	0.384364	0.329197	0.3883	0.992738
PGS002725	Ischemic stroke	HP:0002126	Polymicrogyria	24	-0.00136613	0.0020557	-0.664553	0.506401	0.315848	0.5027	0.992738
PGS002732	Chronic elevation of alanine aminotransferase	HP:0002126	Polymicrogyria	24	0.00194751	0.00199979	0.973852	0.330229	0.337297	0.3168	0.992738
PGS002738	Alcohol use disorder	HP:0002126	Polymicrogyria	24	-0.00294562	0.00205295	-1.43482	0.151469	0.38426	0.1555	0.992738
PGS002747	Gastrointestinal cancer	HP:0002126	Polymicrogyria	24	0.00230381	0.00205014	1.12373	0.26124	0.350599	0.26	0.992738
PGS002749	Total knee replacement	HP:0002126	Polymicrogyria	24	0.00361567	0.00201872	1.79107	0.0734096	0.432821	0.0705	0.992738
PGS002750	Total hip replacement	HP:0002126	Polymicrogyria	24	-0.00195338	0.00205436	-0.950847	0.341779	0.335423	0.3419	0.992738
PGS002753	Alzheimer's disease	HP:0002126	Polymicrogyria	24	0.00224688	0.00207298	1.08389	0.278524	0.346878	0.2855	0.992738
PGS002755	Atopic dermatitis	HP:0002126	Polymicrogyria	24	-0.00185465	0.00210509	-0.881033	0.378389	0.330011	0.3676	0.992738
PGS002761	Glaucoma	HP:0002126	Polymicrogyria	24	-0.00221085	0.00203715	-1.08526	0.277916	0.347004	0.2847	0.992738
PGS002763	Hip osteoarthritis	HP:0002126	Polymicrogyria	24	0.00208567	0.00205206	1.01638	0.309552	0.340879	0.3088	0.992738
PGS002764	Hypercholesterolemia	HP:0002126	Polymicrogyria	24	-0.00159143	0.00205663	-0.773802	0.439125	0.3225	0.4417	0.992738
PGS002767	Knee osteoarthritis	HP:0002126	Polymicrogyria	24	0.00337392	0.0020328	1.65974	0.0970995	0.413676	0.0982	0.992738
PGS002768	Osteoporosis	HP:0002126	Polymicrogyria	24	0.00142788	0.002122	0.672896	0.501079	0.316321	0.5092	0.992738
PGS002770	Stroke	HP:0002126	Polymicrogyria	24	-0.00286752	0.002076	-1.38127	0.167326	0.377884	0.1657	0.992738
PGS002774	Incident atrial fibrillation	HP:0002126	Polymicrogyria	24	0.00176166	0.0020924	0.841932	0.399911	0.32716	0.3961	0.992738
PGS002778	Incident hypertension	HP:0002126	Polymicrogyria	24	-0.00150606	0.00204499	-0.736464	0.461521	0.320113	0.4671	0.992738
PGS002780	Incident type 2 diabetes	HP:0002126	Polymicrogyria	24	-0.00432837	0.00206973	-2.09127	0.0366102	0.482021	0.038	0.992738
PGS002782	nonHDL Cholesterol	HP:0002126	Polymicrogyria	24	-0.00241253	0.00201633	-1.1965	0.231623	0.357741	0.234	0.992738
PGS002828	Alcohol consumption	HP:0002126	Polymicrogyria	24	-0.00199821	0.00204317	-0.977998	0.328175	0.337639	0.3204	0.992738
PGS002892	Diastolic Blood Pressure	HP:0002126	Polymicrogyria	24	0.00242137	0.00205307	1.17939	0.238362	0.356022	0.245	0.992738
PGS002932	Fasting Plasma Glucose	HP:0002126	Polymicrogyria	24	0.00415641	0.0020552	2.02239	0.0432485	0.470064	0.0458	0.992738
PGS002957	HDL	HP:0002126	Polymicrogyria	24	-0.00149355	0.00204995	-0.728578	0.466332	0.319624	0.4667	0.992738
PGS003043	Polyunsatturated Fatty Acids	HP:0002126	Polymicrogyria	24	-0.00273194	0.00205757	-1.32775	0.184388	0.371753	0.1886	0.992738
PGS003133	Thinness	HP:0002126	Polymicrogyria	24	-0.00167785	0.00213155	-0.787151	0.431272	0.323382	0.4335	0.992738
PGS003162	Vitamin B12	HP:0002126	Polymicrogyria	24	-0.0029114	0.00208158	-1.39865	0.162049	0.379927	0.149	0.992738
PGS003177	Vitamin D	HP:0002126	Polymicrogyria	24	-0.00328875	0.00213781	-1.53837	0.124091	0.397274	0.1172	0.992738
PGS003212	Sleep Apnea	HP:0002126	Polymicrogyria	24	0.00532254	0.00206839	2.57328	0.0101343	0.576797	0.0105	0.992738
PGS003242	Creatine	HP:0002126	Polymicrogyria	24	-0.00180287	0.0020748	-0.868936	0.38497	0.329115	0.3846	0.992738
PGS003282	Cystatin C	HP:0002126	Polymicrogyria	24	-0.00427534	0.00206902	-2.06636	0.0389031	0.477651	0.0373	0.992738
PGS003322	Insomnia	HP:0002126	Polymicrogyria	24	0.0027603	0.00206097	1.33932	0.180595	0.373058	0.175	0.992738
PGS003330	Factor VIII levels	HP:0002126	Polymicrogyria	24	-0.0014292	0.0020457	-0.698635	0.484849	0.317815	0.4883	0.992738
PGS003332	Venous thromboembolism	HP:0002126	Polymicrogyria	24	-0.00264702	0.00203527	-1.30057	0.193532	0.368732	0.1962	0.992738
PGS003334	Dementia	HP:0002126	Polymicrogyria	24	-0.00354702	0.00203416	-1.74373	0.0813366	0.425752	0.0858	0.992738
PGS003354	Childhood steroid-sensitive nephrotic syndrome	HP:0002126	Polymicrogyria	24	0.00273708	0.0020628	1.32688	0.184677	0.371655	0.179	0.992738
PGS003361	Age of smoking initiation	HP:0002126	Polymicrogyria	24	0.00304995	0.00208445	1.46319	0.143547	0.387736	0.1369	0.992738
PGS003382	Skin cutaneous melanoma	HP:0002126	Polymicrogyria	24	-0.00265237	0.00207303	-1.27946	0.20086	0.366429	0.198	0.992738
PGS003390	Head and neck squamous cell carcinoma	HP:0002126	Polymicrogyria	24	0.00191427	0.00209862	0.912157	0.361779	0.332373	0.3656	0.992738
PGS003391	Lung cancer	HP:0002126	Polymicrogyria	24	-0.00205372	0.00207635	-0.989099	0.322716	0.338564	0.3291	0.992738
PGS003392	Lung squamous cell carcinoma	HP:0002126	Polymicrogyria	24	-0.00197537	0.00207485	-0.952058	0.341165	0.335521	0.3375	0.992738
PGS003393	Lung adenocarcinoma	HP:0002126	Polymicrogyria	24	-0.00157117	0.00202705	-0.775102	0.438357	0.322586	0.4389	0.992738
PGS003400	Obesity	HP:0002126	Polymicrogyria	24	-0.00221358	0.00201853	-1.09663	0.272915	0.348053	0.2787	0.992738
PGS003406	Intracranial aneurysm	HP:0002126	Polymicrogyria	24	0.00197523	0.00207472	0.952045	0.341171	0.33552	0.3515	0.992738
PGS000225	Macrophage colony-stimulating factor 1 (CSF-1) serum levels	HP:0030746	Intraventricular hemorrhage	11	0.000504575	0.00140355	0.359498	0.719255	0.107427	0.7176	0.992738
PGS002040	Retinal detachments and defects	HP:0030746	Intraventricular hemorrhage	11	-0.00051297	0.00138232	-0.371093	0.710601	0.107785	0.7169	0.992738
PGS002195	Sex hormone binding globulin (SHBG)	HP:0002079	Hypoplasia of the corpus callosum	8	4.64018e-05	0.00120557	0.0384896	0.969301	0.117268	0.9716	0.992761
PGS001741	WA L3 in tract superior thalamic radiation (R)	HP:0001738	Exocrine pancreatic insufficiency	5	-0.000257037	0.000939459	-0.273601	0.784415	0.187488	0.7893	0.992769
PGS001767	WA OD in tract inferior longitudinal fasciculus (R)	HP:0001738	Exocrine pancreatic insufficiency	5	0.000257082	0.000952854	0.269802	0.787336	0.187401	0.7914	0.992769
PGS002042	Corneal dystrophy	HP:0001738	Exocrine pancreatic insufficiency	5	0.000255926	0.000939174	0.272502	0.78526	0.187463	0.791	0.992769
PGS002310	Age of Menarche	HP:0001738	Exocrine pancreatic insufficiency	5	-0.000243527	0.000929821	-0.261907	0.793416	0.187224	0.7918	0.992769
PGS001572	Volume of grey matter in IX Cerebellum (L)	HP:0002474	Expressive language delay	39	-0.000384202	0.00257774	-0.149046	0.88153	0.0718836	0.8787	0.992779
PGS000763	Hearing aid use	HP:0001635	Congestive heart failure	6	0.000305596	0.00102191	0.299044	0.764933	0.368843	0.7668	0.992786
PGS001254	Dupuytren's contracture	HP:0001635	Congestive heart failure	6	0.000298495	0.00103869	0.287376	0.77385	0.368554	0.7666	0.992786
PGS002142	Haemoglobin concentration	HP:0001635	Congestive heart failure	6	0.000297478	0.00101731	0.292415	0.769995	0.368678	0.7661	0.992786
PGS000960	Other systemic involvement of connective tissue (time-to-event)	HP:0030838	Hip pain	14	-1.84937e-05	0.00158087	-0.0116984	0.990667	0.106264	0.99	0.992788
PGS002218	Overall health rating	HP:0030838	Hip pain	14	1.80714e-05	0.00155858	0.0115948	0.99075	0.106264	0.9902	0.992788
PGS000089	Basophil percentage of white cells	HP:0000252	Microcephaly	86	0.000218221	0.00378591	0.0576405	0.95404	0.550902	0.9592	0.992789
PGS000242	Galectin-3 (Gal-3) serum levels	HP:0000252	Microcephaly	86	-0.000206956	0.00378836	-0.0546295	0.956438	0.550888	0.9558	0.992789
PGS000243	Growth/differentiation factor 15 (GDF-15) serum levels	HP:0000252	Microcephaly	86	-0.00023176	0.00386433	-0.0599742	0.952181	0.550914	0.9537	0.992789
PGS000266	Matrix metalloproteinase-12 (MMP-12) serum levels	HP:0000252	Microcephaly	86	0.000252868	0.0038223	0.066156	0.947259	0.550947	0.953	0.992789
PGS000361	Cancer of larynx	HP:0000252	Microcephaly	86	-0.000156937	0.00386677	-0.0405862	0.967629	0.55083	0.9608	0.992789
PGS000907	Major depressive disorder	HP:0000252	Microcephaly	86	-0.000237543	0.00378865	-0.0626988	0.950012	0.550928	0.9491	0.992789
PGS001350	Fasting glucose	HP:0000252	Microcephaly	86	0.000212252	0.00390473	0.0543577	0.956655	0.550886	0.9561	0.992789
PGS001465	Mean ICVF in fornix on FA skeleton	HP:0000252	Microcephaly	86	0.000211724	0.00380896	0.0555856	0.955677	0.550892	0.9549	0.992789
PGS001481	Mean ICVF in sagittal stratum on FA skeleton (R)	HP:0000252	Microcephaly	86	-0.000182429	0.00385081	-0.0473742	0.962219	0.550856	0.9621	0.992789
PGS001622	Volume of grey matter in VI Cerebellum (R)	HP:0000252	Microcephaly	86	0.000178813	0.00384154	0.0465472	0.962878	0.550853	0.9612	0.992789
PGS001637	Volume of thalamus (L)	HP:0000252	Microcephaly	86	0.000208361	0.0038553	0.0540453	0.956904	0.550885	0.9604	0.992789
PGS001646	WA FA in tract anterior thalamic radiation (R)	HP:0000252	Microcephaly	86	0.000256044	0.00385651	0.0663926	0.947071	0.550948	0.9479	0.992789
PGS001671	WA ICVF in tract inferior fronto-occipital fasciculus (L)	HP:0000252	Microcephaly	86	0.000191631	0.00380421	0.0503734	0.959829	0.550868	0.9626	0.992789
PGS001748	WA MD in tract forceps major	HP:0000252	Microcephaly	86	-0.0002056	0.00385024	-0.0533992	0.957418	0.550882	0.9602	0.992789
PGS001751	WA MD in tract inferior fronto-occipital fasciculus (R)	HP:0000252	Microcephaly	86	0.000184135	0.00380618	0.048378	0.961419	0.55086	0.9581	0.992789
PGS001763	WA MO in tract posterior thalamic radiation (R)	HP:0000252	Microcephaly	86	-0.000177061	0.0038743	-0.0457014	0.963552	0.550849	0.9626	0.992789
PGS001772	ZEBRA antigen for Epstein-Barr Virus	HP:0000252	Microcephaly	86	0.000241543	0.00391196	0.0617448	0.950771	0.550923	0.9454	0.992789
PGS002209	Morning/evening person (chronotype)	HP:0000252	Microcephaly	86	-0.000214425	0.00383441	-0.0559211	0.955409	0.550894	0.9544	0.992789
PGS002210	Use of sun/uv protection	HP:0000252	Microcephaly	86	0.000228153	0.0038011	0.0600229	0.952142	0.550914	0.9539	0.992789
PGS002309	Number of children ever born	HP:0000252	Microcephaly	86	0.000200298	0.00378239	0.0529554	0.957772	0.55088	0.9518	0.992789
PGS003361	Age of smoking initiation	HP:0000252	Microcephaly	86	0.00026015	0.00389036	0.0668704	0.946691	0.550951	0.9489	0.992789
PGS000013	Coronary artery disease	HP:0000081	Duplicated collecting system	6	0.000409516	0.00102747	0.398569	0.690247	0.626014	0.6904	0.992791
PGS001465	Mean ICVF in fornix on FA skeleton	HP:0000081	Duplicated collecting system	6	0.000412999	0.00102309	0.403679	0.686485	0.626186	0.69	0.992791
PGS001582	Volume of grey matter in Paracingulate Gyrus (R)	HP:0000081	Duplicated collecting system	6	-0.000401603	0.00102177	-0.393045	0.694322	0.62583	0.6909	0.992791
PGS002025	Type 1 diabetes	HP:0000081	Duplicated collecting system	6	-0.000405883	0.00101431	-0.400156	0.689078	0.626067	0.6904	0.992791
PGS002336	Hypothyroidism	HP:0000081	Duplicated collecting system	6	0.000405204	0.00103516	0.39144	0.695507	0.625777	0.6894	0.992791
PGS001599	Volume of grey matter in Superior Temporal Gyrus, anterior division (L)	HP:0100694	Tibial torsion	5	-0.000136085	0.000933485	-0.145782	0.884106	0.303321	0.8867	0.992793
PGS001413	LV stroke volume	HP:0000494	Downslanted palpebral fissures	8	-0.000534682	0.00119883	-0.446003	0.655636	0.23346	0.6618	0.992794
PGS001589	Volume of grey matter in Planum Temporale (L)	HP:0000494	Downslanted palpebral fissures	8	-0.000521125	0.00118884	-0.438346	0.661175	0.233174	0.662	0.992794
PGS001795	Uterine cancer	HP:0000494	Downslanted palpebral fissures	8	0.000536304	0.0012149	0.441437	0.658937	0.233289	0.6631	0.992794
PGS002755	Atopic dermatitis	HP:0000494	Downslanted palpebral fissures	8	-0.000538803	0.00122009	-0.44161	0.658812	0.233295	0.6633	0.992794
PGS000965	Hypothyroidism/myxoedema	HP:0002171	Gliosis	6	-0.000159485	0.00103428	-0.154199	0.877466	0.133446	0.8798	0.992794
PGS000265	Matrix metalloproteinase-10 (MMP-10) serum levels	HP:0002155	Hypertriglyceridemia	13	-0.00018061	0.0015061	-0.119919	0.904557	0.239637	0.9085	0.992805
PGS000013	Coronary artery disease	HP:0100694	Tibial torsion	5	-0.000121565	0.000939662	-0.129371	0.897075	0.30313	0.9012	0.992806
PGS000080	Non-Hodgkin's lymphoma	HP:0100694	Tibial torsion	5	-0.000119721	0.000946015	-0.126553	0.899305	0.3031	0.899	0.992806
PGS000205	Risk-taking tendency (4-domain principal component model)	HP:0100694	Tibial torsion	5	0.000128387	0.000936361	0.137113	0.890953	0.303217	0.8937	0.992806
PGS000373	Colorectal cancer	HP:0100694	Tibial torsion	5	-0.000122112	0.000926995	-0.131729	0.89521	0.303156	0.8976	0.992806
PGS000594	Cancer of other male genital organs	HP:0100694	Tibial torsion	5	-0.000132523	0.000949021	-0.139642	0.888955	0.303247	0.8915	0.992806
PGS000877	Insulin resistance	HP:0100694	Tibial torsion	5	-0.000132317	0.000931529	-0.142043	0.887058	0.303276	0.8889	0.992806
PGS000879	Intraocular pressure	HP:0100694	Tibial torsion	5	0.000114428	0.000936311	0.122212	0.902742	0.303054	0.9047	0.992806
PGS000925	Unspecified acute lower respiratory infection (time-to-event)	HP:0100694	Tibial torsion	5	0.000109659	0.000939477	0.116724	0.907089	0.302999	0.9056	0.992806
PGS001003	Number of medications taken	HP:0100694	Tibial torsion	5	-0.000100503	0.00093039	-0.108023	0.913987	0.302917	0.9096	0.992806
PGS001017	Suffer from 'nerves'	HP:0100694	Tibial torsion	5	-0.000104124	0.000945532	-0.110122	0.912322	0.302936	0.9092	0.992806
PGS001043	Hyperthyroidism, thyrotoxicosis	HP:0100694	Tibial torsion	5	-0.000123591	0.000944007	-0.130921	0.895849	0.303147	0.8985	0.992806
PGS001233	Heart rate (AR)	HP:0100694	Tibial torsion	5	-0.000125448	0.000935013	-0.134168	0.893282	0.303184	0.8979	0.992806
PGS001384	Degree bothered by feeling tired all the time in the last 3 months	HP:0100694	Tibial torsion	5	-0.000114446	0.000921418	-0.124207	0.901162	0.303075	0.9042	0.992806
PGS001431	Mean FA in posterior limb of internal capsule on FA skeleton (R)	HP:0100694	Tibial torsion	5	0.000115118	0.000944728	0.121853	0.903026	0.303051	0.8969	0.992806
PGS001434	Mean FA in retrolenticular part of internal capsule on FA skeleton (L)	HP:0100694	Tibial torsion	5	0.000116956	0.00093532	0.125043	0.9005	0.303084	0.8984	0.992806
PGS001461	Mean ICVF in external capsule on FA skeleton (L)	HP:0100694	Tibial torsion	5	0.000108392	0.000932018	0.116298	0.907426	0.302995	0.9027	0.992806
PGS001582	Volume of grey matter in Paracingulate Gyrus (R)	HP:0100694	Tibial torsion	5	-0.000110556	0.000934456	-0.11831	0.905832	0.303015	0.9054	0.992806
PGS001613	Volume of grey matter in Ventral Striatum (R)	HP:0100694	Tibial torsion	5	-0.000106202	0.000922258	-0.115154	0.908333	0.302984	0.91	0.992806
PGS001621	Volume of grey matter in VI Cerebellum (L)	HP:0100694	Tibial torsion	5	0.000116406	0.000940471	0.123774	0.901505	0.303071	0.9009	0.992806
PGS001665	WA ICVF in tract cingulate gyrus part of cingulum (L)	HP:0100694	Tibial torsion	5	-0.000105405	0.000943097	-0.111764	0.91102	0.302951	0.9097	0.992806
PGS001669	WA ICVF in tract forceps major	HP:0100694	Tibial torsion	5	-0.00012727	0.000936651	-0.135877	0.89193	0.303203	0.8916	0.992806
PGS001714	WA L2 in tract acoustic radiation (R)	HP:0100694	Tibial torsion	5	-0.000104807	0.000954176	-0.109841	0.912545	0.302933	0.9095	0.992806
PGS001734	WA L3 in tract forceps minor	HP:0100694	Tibial torsion	5	-0.000105398	0.000943319	-0.111731	0.911046	0.302951	0.9025	0.992806
PGS002021	Benign neoplasm of uterus	HP:0100694	Tibial torsion	5	-0.000127893	0.000950109	-0.134609	0.892932	0.303189	0.8911	0.992806
PGS002041	Macular degeneration (senile) of retina NOS	HP:0100694	Tibial torsion	5	-0.000132772	0.000934105	-0.142138	0.886983	0.303277	0.8888	0.992806
PGS002247	Melanoma	HP:0100694	Tibial torsion	5	0.00011823	0.000953196	0.124035	0.901298	0.303073	0.906	0.992806
PGS002319	College education	HP:0100694	Tibial torsion	5	0.000104902	0.000929866	0.112815	0.910187	0.302961	0.9088	0.992806
PGS001399	GE / gI antigen for Varicella Zoster Virus	HP:0000592	Blue sclerae	8	-5.97184e-05	0.00119008	-0.0501802	0.959983	0.273986	0.9627	0.992809
PGS002269	Age-related macular degeneration	HP:0000592	Blue sclerae	8	-5.6465e-05	0.00118529	-0.0476379	0.962009	0.273975	0.9648	0.992809
PGS002316	Cardiovascular disease	HP:0000592	Blue sclerae	8	5.50714e-05	0.00118403	0.0465118	0.962906	0.273971	0.9646	0.992809
PGS002788	Type 2 bipolar disorder	HP:0000592	Blue sclerae	8	5.16017e-05	0.00119869	0.0430486	0.965666	0.273958	0.9642	0.992809
PGS001367	6mm weak meridian (L)	HP:0045082	Decreased body mass index	5	5.3663e-05	0.000933383	0.057493	0.954157	0.527667	0.9543	0.99281
PGS001479	Mean ICVF in retrolenticular part of internal capsule on FA skeleton (R)	HP:0000664	Synophrys	10	-2.93704e-05	0.00133618	-0.0219809	0.982465	0.207355	0.9816	0.992813
PGS001616	Volume of grey matter in Vermis VI Cerebellum	HP:0000664	Synophrys	10	-2.97361e-05	0.00133378	-0.0222947	0.982215	0.207355	0.9816	0.992813
PGS001006	Weight change compared with 1 year ago	HP:0001763	Pes planus	61	-0.000763446	0.00328107	-0.232682	0.816029	0.0773129	0.8134	0.992814
PGS002341	Monocyte Count	HP:0001763	Pes planus	61	-0.000738779	0.00328121	-0.225154	0.821879	0.0771655	0.8134	0.992814
PGS000224	Chitinase-3-like protein 1 (CHI3L1) serum levels	HP:0002079	Hypoplasia of the corpus callosum	8	-3.61359e-05	0.00119344	-0.0302786	0.975847	0.117244	0.9743	0.992815
PGS001387	Degree bothered by urinary frequency/bladder irritability in the last 3 months	HP:0002079	Hypoplasia of the corpus callosum	8	2.54491e-05	0.00118073	0.0215536	0.982806	0.117225	0.9828	0.992815
PGS001469	Mean ICVF in medial lemniscus on FA skeleton (L)	HP:0002079	Hypoplasia of the corpus callosum	8	2.89228e-05	0.00119825	0.0241375	0.980745	0.11723	0.9791	0.992815
PGS001633	Volume of peripheral cortical grey matter	HP:0002079	Hypoplasia of the corpus callosum	8	3.29678e-05	0.00116283	0.0283513	0.977384	0.117239	0.9775	0.992815
PGS001714	WA L2 in tract acoustic radiation (R)	HP:0002079	Hypoplasia of the corpus callosum	8	-3.93124e-05	0.0012073	-0.0325621	0.974027	0.11725	0.9763	0.992815
PGS001747	WA MD in tract cingulate gyrus part of cingulum (R)	HP:0002079	Hypoplasia of the corpus callosum	8	-2.56616e-05	0.00118594	-0.0216383	0.982738	0.117225	0.9829	0.992815
PGS002149	Sleeplessness / insomnia	HP:0002079	Hypoplasia of the corpus callosum	8	3.70353e-05	0.00120606	0.0307077	0.975505	0.117245	0.9745	0.992815
PGS002157	Alkaline phosphatase	HP:0002079	Hypoplasia of the corpus callosum	8	-3.84581e-05	0.00116471	-0.0330195	0.973662	0.117251	0.9753	0.992815
PGS002210	Use of sun/uv protection	HP:0002079	Hypoplasia of the corpus callosum	8	3.20802e-05	0.00118143	0.0271537	0.978339	0.117236	0.9795	0.992815
PGS002292	Keratoconus	HP:0002079	Hypoplasia of the corpus callosum	8	-2.83153e-05	0.00119041	-0.0237862	0.981025	0.117229	0.9786	0.992815
PGS002312	Autoimmune disease	HP:0002079	Hypoplasia of the corpus callosum	8	-2.91741e-05	0.00118663	-0.0245857	0.980387	0.117231	0.9807	0.992815
PGS002319	College education	HP:0002079	Hypoplasia of the corpus callosum	8	2.761e-05	0.00117655	0.023467	0.98128	0.117228	0.9817	0.992815
PGS002753	Alzheimer's disease	HP:0002079	Hypoplasia of the corpus callosum	8	-2.6088e-05	0.00120228	-0.0216988	0.98269	0.117225	0.9817	0.992815
PGS001081	JC VP1 antigen for Human Polyomavirus JCV	HP:0003546	Exercise intolerance	6	-5.49375e-05	0.00102852	-0.053414	0.957407	0.255229	0.9605	0.992815
PGS001112	Aspirin	HP:0003546	Exercise intolerance	6	4.63402e-05	0.00102569	0.0451794	0.963968	0.255194	0.9609	0.992815
PGS001553	Volume of grey matter in Crus I Cerebellum (R)	HP:0003546	Exercise intolerance	6	5.38876e-05	0.00103157	0.0522385	0.958343	0.255223	0.9587	0.992815
PGS001722	WA L2 in tract inferior fronto-occipital fasciculus (R)	HP:0003546	Exercise intolerance	6	-5.64003e-05	0.00103518	-0.0544834	0.956555	0.255234	0.9593	0.992815
PGS000244	Growth hormone (GH) serum levels	HP:0000041	Chordee	5	0.000110963	0.000958369	0.115783	0.907834	0.225014	0.9055	0.992818
PGS000253	Interleukin-6 receptor subunit alpha (IL-6RA) serum levels	HP:0000041	Chordee	5	-0.000107237	0.000946826	-0.113259	0.909835	0.224989	0.9066	0.992818
PGS000358	Cancer of mouth	HP:0000041	Chordee	5	-0.000124321	0.000947131	-0.13126	0.89558	0.225175	0.8953	0.992818
PGS000430	Melanomas of skin (diagnosis or history)	HP:0000041	Chordee	5	-0.000111875	0.000932599	-0.119961	0.904524	0.225055	0.9065	0.992818
PGS000618	Cancer of brain and nervous system	HP:0000041	Chordee	5	-0.000100799	0.000924379	-0.109045	0.913176	0.22495	0.9156	0.992818
PGS000769	Response to bronchodilator (albutamol)	HP:0000041	Chordee	5	-0.000115808	0.000946468	-0.122359	0.902625	0.22508	0.9125	0.992818
PGS000950	Skin changes due to chronic exposure to nonionising radiation (time-to-event)	HP:0000041	Chordee	5	-0.000126972	0.000946609	-0.134133	0.893309	0.225207	0.888	0.992818
PGS000967	Coxarthrosis [arthrosis of hip] (time-to-event)	HP:0000041	Chordee	5	-0.000156503	0.000950693	-0.16462	0.869257	0.225592	0.8725	0.992818
PGS000989	Reticulocyte %	HP:0000041	Chordee	5	0.000148091	0.000922029	0.160614	0.872411	0.225537	0.879	0.992818
PGS000997	Diverticular disease of intestine (time-to-event)	HP:0000041	Chordee	5	-0.00012134	0.00096648	-0.125548	0.9001	0.225113	0.897	0.992818
PGS001012	Number of falls in the last year	HP:0000041	Chordee	5	0.000148057	0.00094963	0.15591	0.876117	0.225474	0.8767	0.992818
PGS001042	Thyrotoxicosis [hyperthyroidism] (time-to-event)	HP:0000041	Chordee	5	-9.90825e-05	0.000943057	-0.105065	0.916333	0.224914	0.9195	0.992818
PGS001043	Hyperthyroidism, thyrotoxicosis	HP:0000041	Chordee	5	9.49363e-05	0.000944378	0.100528	0.919934	0.224875	0.916	0.992818
PGS001156	Impedance (right arm)	HP:0000041	Chordee	5	8.84023e-05	0.000929479	0.0951095	0.924236	0.22483	0.9175	0.992818
PGS001251	Other interstitial pulmonary diseases (time-to-event)	HP:0000041	Chordee	5	0.000155222	0.000917258	0.169224	0.865635	0.225657	0.8739	0.992818
PGS001277	PE +/- DVT	HP:0000041	Chordee	5	0.000108461	0.000929004	0.11675	0.907068	0.225023	0.911	0.992818
PGS001280	PE (time-to-event)	HP:0000041	Chordee	5	-9.50713e-05	0.000929407	-0.102292	0.918533	0.22489	0.9194	0.992818
PGS001303	Other cataract (time-to-event)	HP:0000041	Chordee	5	0.000103955	0.00093513	0.111167	0.911494	0.22497	0.9101	0.992818
PGS001324	Family history of high blood pressure	HP:0000041	Chordee	5	0.000103745	0.000938566	0.110535	0.911994	0.224964	0.9112	0.992818
PGS001411	Intra-ocular pressure, Goldmann-correlated (L)	HP:0000041	Chordee	5	-0.000138417	0.000946668	-0.146215	0.883764	0.22535	0.8878	0.992818
PGS001489	Mean ICVF in superior longitudinal fasciculus on FA skeleton (R)	HP:0000041	Chordee	5	-0.000108652	0.000947728	-0.114645	0.908736	0.225003	0.9107	0.992818
PGS001495	Mean ISOVF in body of corpus callosum on FA skeleton	HP:0000041	Chordee	5	0.000117508	0.000972635	0.120814	0.903849	0.225064	0.9074	0.992818
PGS001503	Mean ISOVF in sagittal stratum on FA skeleton (R)	HP:0000041	Chordee	5	0.000114917	0.000930717	0.123472	0.901744	0.225092	0.9013	0.992818
PGS001540	Volume of brain, grey+white matter	HP:0000041	Chordee	5	0.000140735	0.000924291	0.152263	0.878993	0.225427	0.8802	0.992818
PGS001554	Volume of grey matter in Crus II Cerebellum (L)	HP:0000041	Chordee	5	-0.000127294	0.000945604	-0.134617	0.892926	0.225213	0.8959	0.992818
PGS001560	Volume of grey matter in Frontal Pole (L)	HP:0000041	Chordee	5	-0.000113022	0.00094369	-0.119766	0.904679	0.225053	0.908	0.992818
PGS001564	Volume of grey matter in Hippocampus (R)	HP:0000041	Chordee	5	-0.000113752	0.000951988	-0.119489	0.904898	0.225051	0.9009	0.992818
PGS001573	Volume of grey matter in IX Cerebellum (R)	HP:0000041	Chordee	5	9.46131e-05	0.000931789	0.101539	0.919131	0.224883	0.9173	0.992818
PGS001587	Volume of grey matter in Planum Polare (L)	HP:0000041	Chordee	5	0.000143229	0.000934984	0.153188	0.878263	0.225439	0.8795	0.992818
PGS001591	Volume of grey matter in Precentral Gyrus (R)	HP:0000041	Chordee	5	0.000100756	0.000922556	0.109214	0.913042	0.224951	0.9088	0.992818
PGS001619	Volume of grey matter in Vermis VIIIb Cerebellum	HP:0000041	Chordee	5	9.59456e-05	0.000945108	0.101518	0.919148	0.224883	0.9185	0.992818
PGS001620	Volume of grey matter in Vermis X Cerebellum	HP:0000041	Chordee	5	0.000102675	0.000919207	0.1117	0.911071	0.224975	0.9124	0.992818
PGS001675	WA ICVF in tract medial lemniscus (L)	HP:0000041	Chordee	5	0.000110072	0.000920961	0.119519	0.904874	0.225051	0.9044	0.992818
PGS001676	WA ICVF in tract medial lemniscus (R)	HP:0000041	Chordee	5	-0.000143356	0.000930113	-0.154127	0.877523	0.225451	0.8774	0.992818
PGS001697	WA ISOVF in tract posterior thalamic radiation (R)	HP:0000041	Chordee	5	0.000123575	0.000942109	0.131169	0.895653	0.225174	0.8993	0.992818
PGS001712	WA L1 in tract superior thalamic radiation (R)	HP:0000041	Chordee	5	0.000103034	0.000939102	0.109715	0.912644	0.224956	0.9183	0.992818
PGS001725	WA L2 in tract superior longitudinal fasciculus (L)	HP:0000041	Chordee	5	0.00011425	0.000944217	0.121	0.903701	0.225066	0.9027	0.992818
PGS001749	WA MD in tract forceps minor	HP:0000041	Chordee	5	0.0001255	0.000930221	0.134915	0.892691	0.225216	0.8949	0.992818
PGS001879	Ganglion and cyst of synovium, tendon, and bursa	HP:0000041	Chordee	5	9.78814e-05	0.000928791	0.105386	0.916079	0.224917	0.9177	0.992818
PGS002046	Otosclerosis	HP:0000041	Chordee	5	0.000130037	0.000954403	0.136249	0.891636	0.225232	0.8895	0.992818
PGS002089	Ankylosing spondylitis	HP:0000041	Chordee	5	-0.000538479	0.000969173	-0.555606	0.578533	0.237478	0.8853	0.992818
PGS002127	Age at first live birth	HP:0000041	Chordee	5	-0.000130291	0.000936608	-0.13911	0.889375	0.225265	0.8953	0.992818
PGS002130	Testosterone (female only)	HP:0000041	Chordee	5	-0.000125644	0.000949939	-0.132265	0.894786	0.225186	0.8946	0.992818
PGS002174	Heel Broadband ultrasound attenuation, direct entry	HP:0000041	Chordee	5	0.000134202	0.000974602	0.1377	0.89049	0.225248	0.8918	0.992818
PGS002179	Impedance of whole body	HP:0000041	Chordee	5	-0.000150574	0.000923146	-0.16311	0.870446	0.225571	0.8744	0.992818
PGS002201	Waist circumference	HP:0000041	Chordee	5	-0.000110289	0.000916504	-0.120337	0.904226	0.225059	0.899	0.992818
PGS002227	Mean sphered cell volume	HP:0000041	Chordee	5	0.000123163	0.000937885	0.13132	0.895534	0.225176	0.8968	0.992818
PGS002291	Nasopharyngeal carcinoma	HP:0000041	Chordee	5	-0.00014719	0.0009479	-0.15528	0.876614	0.225466	0.879	0.992818
PGS002295	Insulin growth-like factor-1 level	HP:0000041	Chordee	5	-0.00011302	0.000944371	-0.119677	0.904749	0.225053	0.8975	0.992818
PGS002303	Diffuse large B-cell lymphoma	HP:0000041	Chordee	5	0.000127862	0.000929816	0.137513	0.890637	0.225246	0.8881	0.992818
PGS002310	Age of Menarche	HP:0000041	Chordee	5	-0.000131347	0.000929643	-0.141288	0.887655	0.225291	0.8909	0.992818
PGS002318	Chronotype (morning person)	HP:0000041	Chordee	5	-0.00012163	0.000930319	-0.13074	0.895992	0.22517	0.8967	0.992818
PGS002343	Platelet count	HP:0000041	Chordee	5	0.000135449	0.000931868	0.145352	0.884445	0.22534	0.8838	0.992818
PGS002762	Gout	HP:0000041	Chordee	5	0.000118612	0.000936644	0.126636	0.89924	0.225125	0.8986	0.992818
PGS002912	Drinking Status	HP:0000041	Chordee	5	-0.000131905	0.000937524	-0.140695	0.888123	0.225284	0.8841	0.992818
PGS003133	Thinness	HP:0000041	Chordee	5	0.000165589	0.000977311	0.169433	0.86547	0.22566	0.8733	0.992818
PGS003268	estimated glomerular filtration rate (Creatine)	HP:0000041	Chordee	5	-0.000143848	0.000950292	-0.151372	0.879695	0.225415	0.8821	0.992818
PGS002034	Congenital deficiency of other clotting factors (including factor VII)	HP:0000252	Microcephaly	86	-0.000178609	0.00382409	-0.0467061	0.962751	0.550853	0.9635	0.992828
PGS000231	C-X-C motif chemokine 16 (CXCL16) serum levels	HP:0001635	Congestive heart failure	6	0.000276407	0.00102945	0.2685	0.788338	0.368112	0.7863	0.992859
PGS000248	Heat shock 27 kDa protein (HSP_27) serum levels	HP:0001635	Congestive heart failure	6	-0.000263222	0.00103969	-0.253173	0.800157	0.367775	0.7992	0.992859
PGS000250	Interleukin-1 receptor antagonist protein (IL-1ra) serum levels	HP:0001635	Congestive heart failure	6	-0.00026437	0.00104771	-0.252331	0.800807	0.367757	0.798	0.992859
PGS000265	Matrix metalloproteinase-10 (MMP-10) serum levels	HP:0001635	Congestive heart failure	6	-0.000299699	0.00102404	-0.292663	0.769806	0.368684	0.7745	0.992859
PGS000271	Osteoprotegerin (OPG) serum levels	HP:0001635	Congestive heart failure	6	0.00025091	0.00103267	0.242972	0.808048	0.367561	0.8123	0.992859
PGS000717	Adult life body size	HP:0001635	Congestive heart failure	6	-0.000261869	0.00102885	-0.254525	0.799112	0.367804	0.8019	0.992859
PGS000906	Longevity	HP:0001635	Congestive heart failure	6	-0.000262223	0.00102182	-0.256624	0.797492	0.367849	0.7915	0.992859
PGS000924	Disorders of porphyrin and bilirubin metabolism (time-to-event)	HP:0001635	Congestive heart failure	6	0.00028856	0.00104119	0.277146	0.781692	0.368311	0.772	0.992859
PGS000977	MCV seropositivity for Merkel Cell Polyomavirus	HP:0001635	Congestive heart failure	6	0.000238485	0.00102707	0.232199	0.816404	0.367346	0.8136	0.992859
PGS000990	Retinal detachments and breaks (time-to-event)	HP:0001635	Congestive heart failure	6	-0.000252391	0.00102418	-0.246433	0.805369	0.367633	0.8011	0.992859
PGS000996	Diverticular disease/diverticulitis	HP:0001635	Congestive heart failure	6	-0.000243467	0.00103524	-0.23518	0.814089	0.367404	0.8127	0.992859
PGS001025	Nonrheumatic aortic valve disorders (time-to-event)	HP:0001635	Congestive heart failure	6	-0.000255855	0.00103301	-0.247678	0.804405	0.367659	0.8143	0.992859
PGS001074	Types of physical activity in last 4 weeks (other exercises)	HP:0001635	Congestive heart failure	6	0.000299758	0.00103242	0.290346	0.771577	0.368627	0.7735	0.992859
PGS001099	Spherical power (left eye)	HP:0001635	Congestive heart failure	6	0.000263992	0.00101609	0.259812	0.795031	0.367918	0.8004	0.992859
PGS001159	Right leg mass (predicted)	HP:0001635	Congestive heart failure	6	0.000282319	0.00101342	0.27858	0.780592	0.368344	0.7847	0.992859
PGS001167	Leg fat-free mass (R)	HP:0001635	Congestive heart failure	6	0.000301138	0.00101314	0.297233	0.766315	0.368797	0.7706	0.992859
PGS001347	Family history of Alzheimer's/dementia	HP:0001635	Congestive heart failure	6	-0.000263162	0.0010658	-0.246916	0.804995	0.367643	0.812	0.992859
PGS001373	Age started wearing glasses or contact lenses	HP:0001635	Congestive heart failure	6	0.000249593	0.00102523	0.24345	0.807678	0.367571	0.8103	0.992859
PGS001376	Average number of times bowels opened per day	HP:0001635	Congestive heart failure	6	0.000293227	0.00104203	0.281401	0.778427	0.368411	0.7804	0.992859
PGS001412	LV ejection fraction	HP:0001635	Congestive heart failure	6	-0.000290638	0.00104153	-0.27905	0.780231	0.368356	0.7792	0.992859
PGS001418	Mean FA in cerebral peduncle on FA skeleton (L)	HP:0001635	Congestive heart failure	6	0.00025178	0.0010405	0.241981	0.808816	0.367541	0.8109	0.992859
PGS001493	Mean ISOVF in anterior corona radiata on FA skeleton (L)	HP:0001635	Congestive heart failure	6	0.000246856	0.00104296	0.236689	0.812918	0.367434	0.813	0.992859
PGS001507	Median T2star in caudate (L)	HP:0001635	Congestive heart failure	6	-0.00025038	0.0010338	-0.242194	0.808651	0.367546	0.8109	0.992859
PGS001543	Volume of caudate (R)	HP:0001635	Congestive heart failure	6	0.000278943	0.00104032	0.268133	0.78862	0.368104	0.7843	0.992859
PGS001544	Volume of grey matter	HP:0001635	Congestive heart failure	6	-0.000250766	0.00101548	-0.246945	0.804972	0.367644	0.8041	0.992859
PGS001555	Volume of grey matter in Crus II Cerebellum (R)	HP:0001635	Congestive heart failure	6	-0.000273162	0.0010695	-0.255411	0.798428	0.367823	0.8045	0.992859
PGS001612	Volume of grey matter in Ventral Striatum (L)	HP:0001635	Congestive heart failure	6	0.000299952	0.00101302	0.296097	0.767182	0.368769	0.7704	0.992859
PGS001626	Volume of grey matter in VIIIa Cerebellum (R)	HP:0001635	Congestive heart failure	6	0.000255132	0.00102351	0.249273	0.803172	0.367692	0.803	0.992859
PGS001631	Volume of pallidum (L)	HP:0001635	Congestive heart failure	6	0.000275944	0.00102133	0.27018	0.787045	0.36815	0.7845	0.992859
PGS001641	Volume of white matter (normalised for head size)	HP:0001635	Congestive heart failure	6	-0.000282628	0.00104359	-0.270822	0.786551	0.368165	0.7807	0.992859
PGS001661	WA ICVF in tract acoustic radiation (L)	HP:0001635	Congestive heart failure	6	-0.00025593	0.00103188	-0.248023	0.804138	0.367666	0.8103	0.992859
PGS001666	WA ICVF in tract cingulate gyrus part of cingulum (R)	HP:0001635	Congestive heart failure	6	-0.000254618	0.0010151	-0.250831	0.801966	0.367725	0.8046	0.992859
PGS001705	WA L1 in tract inferior fronto-occipital fasciculus (L)	HP:0001635	Congestive heart failure	6	0.000308324	0.00105555	0.292098	0.770237	0.36867	0.7684	0.992859
PGS001711	WA L1 in tract superior thalamic radiation (L)	HP:0001635	Congestive heart failure	6	-0.000245996	0.00103555	-0.237552	0.812249	0.367452	0.8141	0.992859
PGS001761	WA MO in tract middle cerebellar peduncle	HP:0001635	Congestive heart failure	6	-0.000255532	0.00102841	-0.248474	0.80379	0.367675	0.809	0.992859
PGS001768	WA OD in tract medial lemniscus (L)	HP:0001635	Congestive heart failure	6	0.000249992	0.00102234	0.24453	0.806842	0.367594	0.8075	0.992859
PGS001773	Moderate-to-severe atopic dermatitis	HP:0001635	Congestive heart failure	6	-0.000242931	0.00102725	-0.236488	0.813075	0.36743	0.8072	0.992859
PGS001879	Ganglion and cyst of synovium, tendon, and bursa	HP:0001635	Congestive heart failure	6	-0.000265794	0.0010165	-0.26148	0.793745	0.367955	0.7994	0.992859
PGS002045	Inflammation of the eye	HP:0001635	Congestive heart failure	6	0.00023735	0.00102429	0.231722	0.816774	0.367336	0.8139	0.992859
PGS002058	Hemorrhoids	HP:0001635	Congestive heart failure	6	-0.000292195	0.00104681	-0.27913	0.780169	0.368357	0.7823	0.992859
PGS002068	Diverticulosis	HP:0001635	Congestive heart failure	6	0.000300918	0.00105678	0.284748	0.775862	0.368491	0.7748	0.992859
PGS002075	Urinary calculus	HP:0001635	Congestive heart failure	6	-0.00028359	0.00102552	-0.276532	0.782163	0.368297	0.7817	0.992859
PGS002093	Hallux valgus (Bunion)	HP:0001635	Congestive heart failure	6	-0.000245314	0.00103687	-0.236591	0.812995	0.367432	0.8119	0.992859
PGS002118	PQ interval	HP:0001635	Congestive heart failure	6	0.000244307	0.00102685	0.237919	0.811965	0.367459	0.8133	0.992859
PGS002157	Alkaline phosphatase	HP:0001635	Congestive heart failure	6	-0.000285908	0.00100782	-0.283689	0.776674	0.368466	0.7825	0.992859
PGS002181	Lipoprotein A	HP:0001635	Congestive heart failure	6	0.000275282	0.00103239	0.266646	0.789765	0.36807	0.7918	0.992859
PGS002190	Platelet distribution width	HP:0001635	Congestive heart failure	6	0.000234021	0.00102219	0.22894	0.818936	0.367282	0.8096	0.992859
PGS002192	Potassium in urine	HP:0001635	Congestive heart failure	6	0.000242255	0.00104267	0.232341	0.816293	0.367348	0.813	0.992859
PGS002209	Morning/evening person (chronotype)	HP:0001635	Congestive heart failure	6	0.000285891	0.00103126	0.277226	0.781631	0.368313	0.7903	0.992859
PGS002221	Mean reticulocyte volume	HP:0001635	Congestive heart failure	6	0.000294944	0.00103682	0.28447	0.776075	0.368484	0.7689	0.992859
PGS002291	Nasopharyngeal carcinoma	HP:0001635	Congestive heart failure	6	-0.000276752	0.00103741	-0.266771	0.789669	0.368073	0.7919	0.992859
PGS002338	Lymphocyte Count	HP:0001635	Congestive heart failure	6	-0.000242115	0.00103498	-0.233931	0.815059	0.36738	0.8131	0.992859
PGS002344	Psoriasis	HP:0001635	Congestive heart failure	6	-0.000266642	0.00103147	-0.258508	0.796038	0.36789	0.8022	0.992859
PGS002732	Chronic elevation of alanine aminotransferase	HP:0001635	Congestive heart failure	6	0.00025594	0.00100356	0.255032	0.798721	0.367815	0.782	0.992859
PGS003406	Intracranial aneurysm	HP:0001635	Congestive heart failure	6	-0.000267486	0.00104115	-0.256914	0.797267	0.367855	0.7992	0.992859
PGS000008	ER-positive Breast Cancer	HP:0001873	Thrombocytopenia	18	-0.00109484	0.00176592	-0.61998	0.535331	0.184174	0.5328	0.992861
PGS000009	ER-negative Breast Cancer	HP:0001873	Thrombocytopenia	18	0.000376348	0.00179603	0.209545	0.834041	0.169757	0.8338	0.992861
PGS000013	Coronary artery disease	HP:0001873	Thrombocytopenia	18	0.000818106	0.00177911	0.459839	0.645674	0.176852	0.6501	0.992861
PGS000017	Inflammatory bowel disease	HP:0001873	Thrombocytopenia	18	-0.00130988	0.00178332	-0.73452	0.462705	0.190742	0.4563	0.992861
PGS000027	Body Mass Index	HP:0001873	Thrombocytopenia	18	-0.00113808	0.00174908	-0.650675	0.515319	0.185825	0.5163	0.992861
PGS000042	Coeliac disease	HP:0001873	Thrombocytopenia	18	0.000516064	0.00177487	0.290762	0.771259	0.171478	0.7723	0.992861
PGS000069	Serous epithelial ovarian cancer	HP:0001873	Thrombocytopenia	18	0.000544909	0.00177295	0.307346	0.758607	0.171898	0.7572	0.992861
PGS000077	Lymphocytic leukemia	HP:0001873	Thrombocytopenia	18	0.00158681	0.00176298	0.900068	0.368176	0.202196	0.3618	0.992861
PGS000080	Non-Hodgkin's lymphoma	HP:0001873	Thrombocytopenia	18	-0.00335981	0.00178989	-1.8771	0.0606267	0.316907	0.0571	0.992861
PGS000081	Oral cavity and pharyngeal cancers	HP:0001873	Thrombocytopenia	18	-0.00176602	0.0018138	-0.97366	0.330325	0.208032	0.3262	0.992861
PGS000082	Ovarian cancer	HP:0001873	Thrombocytopenia	18	0.000985777	0.00176106	0.559764	0.575693	0.181166	0.57	0.992861
PGS000083	Pancreatic cancer	HP:0001873	Thrombocytopenia	18	0.00302817	0.00178235	1.69898	0.0894552	0.290001	0.0853	0.992861
PGS000088	Basophil count	HP:0001873	Thrombocytopenia	18	0.00192817	0.00176441	1.09282	0.274586	0.218451	0.2775	0.992861
PGS000089	Basophil percentage of white cells	HP:0001873	Thrombocytopenia	18	-0.000292846	0.00176088	-0.166307	0.86793	0.169068	0.8624	0.992861
PGS000091	Eosinophil percentage of white cells	HP:0001873	Thrombocytopenia	18	-0.00253136	0.00177569	-1.42556	0.154126	0.253894	0.1556	0.992861
PGS000092	Hematocrit	HP:0001873	Thrombocytopenia	18	0.000914808	0.00178116	0.513603	0.607577	0.179068	0.6051	0.992861
PGS000093	Hemoglobin concentration	HP:0001873	Thrombocytopenia	18	-0.00038432	0.00177854	-0.216088	0.828938	0.169875	0.8267	0.992861
PGS000095	High light scatter reticulocyte percentage of red cells	HP:0001873	Thrombocytopenia	18	-0.00123077	0.00179052	-0.687378	0.491912	0.187904	0.4871	0.992861
PGS000096	Immature fraction of reticulocytes	HP:0001873	Thrombocytopenia	18	-0.00132212	0.00177915	-0.743116	0.457485	0.19128	0.4556	0.992861
PGS000098	Lymphocyte percentage of white cells	HP:0001873	Thrombocytopenia	18	0.000278027	0.00172097	0.161553	0.871672	0.169002	0.8713	0.992861
PGS000100	Mean corpuscular hemoglobin concentration	HP:0001873	Thrombocytopenia	18	0.000311259	0.00177635	0.175223	0.860919	0.169197	0.8611	0.992861
PGS000106	Neutrophil percentage of white cells	HP:0001873	Thrombocytopenia	18	0.00107264	0.00173161	0.619444	0.535683	0.184146	0.5319	0.992861
PGS000112	Reticulocyte fraction of red cells	HP:0001873	Thrombocytopenia	18	-0.00177921	0.00176757	-1.00659	0.314237	0.210791	0.317	0.992861
PGS000114	Juvenile Idiopathic Arthritis	HP:0001873	Thrombocytopenia	18	-0.00271524	0.00178811	-1.5185	0.129023	0.265461	0.1186	0.992861
PGS000126	Serum urate	HP:0001873	Thrombocytopenia	18	-0.000972693	0.00173665	-0.560098	0.575466	0.181182	0.5758	0.992861
PGS000128	Hemoglobin A1c	HP:0001873	Thrombocytopenia	18	-0.00170497	0.00176568	-0.965613	0.334337	0.207372	0.3307	0.992861
PGS000138	Lifetime Major Depressive Disorder	HP:0001873	Thrombocytopenia	18	0.000515541	0.00177347	0.290697	0.771309	0.171476	0.7718	0.992861
PGS000140	Broad Depression (seen a General Practitioner for nerves, anxiety, tension or depression)	HP:0001873	Thrombocytopenia	18	0.00316875	0.00176466	1.79568	0.0726732	0.304277	0.0713	0.992861
PGS000145	Depression (ICD-10 defined)	HP:0001873	Thrombocytopenia	18	0.000455603	0.00173518	0.262568	0.792907	0.170817	0.7947	0.992861
PGS000197	Spondyloarthroparthy	HP:0001873	Thrombocytopenia	18	-0.00039849	0.00179557	-0.221929	0.824388	0.169983	0.8205	0.992861
PGS000201	Problematic Alcohol Use	HP:0001873	Thrombocytopenia	18	-0.00220285	0.00183149	-1.20277	0.229187	0.229129	0.2281	0.992861
PGS000205	Risk-taking tendency (4-domain principal component model)	HP:0001873	Thrombocytopenia	18	-0.0016535	0.00177262	-0.932802	0.351017	0.204736	0.3401	0.992861
PGS000217	Adrenomedullin (ADM) serum levels	HP:0001873	Thrombocytopenia	18	0.003084	0.00177379	1.73864	0.0822274	0.295762	0.0804	0.992861
PGS000218	Agouti-related protein (AGRP) serum levels	HP:0001873	Thrombocytopenia	18	-0.00268279	0.0017679	-1.5175	0.129274	0.265333	0.1298	0.992861
PGS000219	Ovarian cancer-related tumor marker CA 125 (CA-125) serum levels	HP:0001873	Thrombocytopenia	18	-0.00158056	0.00178025	-0.887827	0.374724	0.20127	0.3816	0.992861
PGS000220	C-C motif chemokine 20 (CCL20) serum levels	HP:0001873	Thrombocytopenia	18	0.00106283	0.00182258	0.583144	0.559852	0.182297	0.5559	0.992861
PGS000221	C-C motif chemokine 3 (CCL3) serum levels	HP:0001873	Thrombocytopenia	18	-0.000867598	0.00181074	-0.479139	0.631884	0.177619	0.6363	0.992861
PGS000222	C-C motif chemokine 4 (CCL4) serum levels	HP:0001873	Thrombocytopenia	18	0.00197559	0.00178017	1.10978	0.267208	0.220032	0.2659	0.992861
PGS000223	Tumor necrosis factor receptor superfamily member 5 (CD40) serum levels	HP:0001873	Thrombocytopenia	18	-0.00159831	0.001789	-0.89341	0.371729	0.201691	0.3712	0.992861
PGS000224	Chitinase-3-like protein 1 (CHI3L1) serum levels	HP:0001873	Thrombocytopenia	18	-0.00212101	0.0017854	-1.18797	0.234963	0.227634	0.2406	0.992861
PGS000225	Macrophage colony-stimulating factor 1 (CSF-1) serum levels	HP:0001873	Thrombocytopenia	18	0.001885	0.00179181	1.05201	0.292903	0.214748	0.2955	0.992861
PGS000226	Cystatin-B (CSTB) serum levels	HP:0001873	Thrombocytopenia	18	-0.000931039	0.00177517	-0.524479	0.599995	0.179546	0.5967	0.992861
PGS000227	Cathepsin D (CTSD) serum levels	HP:0001873	Thrombocytopenia	18	-0.00328961	0.0017894	-1.83838	0.066131	0.310831	0.0699	0.992861
PGS000229	Fractalkine (CX3CL1) serum levels	HP:0001873	Thrombocytopenia	18	0.00128313	0.0017751	0.722848	0.469845	0.190022	0.4673	0.992861
PGS000230	C-X-C motif chemokine 1 (CXCL1) serum levels	HP:0001873	Thrombocytopenia	18	-0.00399866	0.00179797	-2.22399	0.0262435	0.376942	0.0282	0.992861
PGS000231	C-X-C motif chemokine 16 (CXCL16) serum levels	HP:0001873	Thrombocytopenia	18	-0.000459418	0.0017803	-0.258057	0.796385	0.170717	0.7939	0.992861
PGS000232	C-X-C motif chemokine 6 (CXCL6) serum levels	HP:0001873	Thrombocytopenia	18	-0.000967295	0.00178781	-0.541052	0.588523	0.180294	0.5954	0.992861
PGS000233	Dickkopf-related protein 1 (Dkk-1) serum levels	HP:0001873	Thrombocytopenia	18	-0.00424651	0.00181677	-2.3374	0.0195014	0.398756	0.0206	0.992861
PGS000234	Eosinophil cationic protein (ECP) serum levels	HP:0001873	Thrombocytopenia	18	0.00134144	0.00179873	0.745767	0.455882	0.191447	0.4493	0.992861
PGS000235	Epidermal growth factor (EGF) serum levels	HP:0001873	Thrombocytopenia	18	0.000506004	0.00183119	0.276326	0.782322	0.171131	0.7821	0.992861
PGS000236	Endothelial cell-specific molecule 1 (ESM-1) serum levels	HP:0001873	Thrombocytopenia	18	0.00211198	0.00181461	1.16387	0.244593	0.225236	0.2416	0.992861
PGS000237	Fatty acid-binding protein, adipocyte (FABP4) serum levels	HP:0001873	Thrombocytopenia	18	-0.00206333	0.00176692	-1.16775	0.243023	0.225619	0.2394	0.992861
PGS000238	Tumor necrosis factor receptor superfamily member 6 (FAS) serum levels	HP:0001873	Thrombocytopenia	18	0.00110354	0.00177354	0.622227	0.533853	0.184292	0.5291	0.992861
PGS000239	Fibroblast growth factor 23 (FGF-23) serum levels	HP:0001873	Thrombocytopenia	18	-0.000945698	0.00179716	-0.526218	0.598786	0.179624	0.5955	0.992861
PGS000240	Follistatin (FS) serum levels	HP:0001873	Thrombocytopenia	18	0.000945475	0.00172517	0.548047	0.583712	0.180616	0.5798	0.992861
PGS000241	Galanin peptides (GAL) serum levels	HP:0001873	Thrombocytopenia	18	-0.00034654	0.00176822	-0.195982	0.844641	0.169524	0.8431	0.992861
PGS000242	Galectin-3 (Gal-3) serum levels	HP:0001873	Thrombocytopenia	18	0.000713383	0.00176197	0.404878	0.685604	0.174839	0.6898	0.992861
PGS000243	Growth/differentiation factor 15 (GDF-15) serum levels	HP:0001873	Thrombocytopenia	18	0.001856	0.00179696	1.03285	0.301778	0.213058	0.3082	0.992861
PGS000244	Growth hormone (GH) serum levels	HP:0001873	Thrombocytopenia	18	0.000408049	0.00181388	0.224959	0.822031	0.17004	0.8243	0.992861
PGS000245	Proheparin-binding EGF-like growth factor (HB-EGF) serum levels	HP:0001873	Thrombocytopenia	18	-0.00185235	0.00180295	-1.0274	0.304338	0.212583	0.2989	0.992861
PGS000246	Hepatocyte growth factor (HGF) serum levels	HP:0001873	Thrombocytopenia	18	0.000224382	0.00178186	0.125926	0.899801	0.168569	0.8973	0.992861
PGS000247	Kallikrein-11 (hK11) serum levels	HP:0001873	Thrombocytopenia	18	-0.000565066	0.00182786	-0.30914	0.757242	0.171944	0.7558	0.992861
PGS000248	Heat shock 27 kDa protein (HSP_27) serum levels	HP:0001873	Thrombocytopenia	18	-0.00258428	0.00179725	-1.43791	0.150592	0.255389	0.1542	0.992861
PGS000249	Interleukin-18 (IL-18) serum levels	HP:0001873	Thrombocytopenia	18	0.000648818	0.0018062	0.359217	0.719464	0.173362	0.7166	0.992861
PGS000252	Interleukin-6 (IL-6) serum levels	HP:0001873	Thrombocytopenia	18	-0.00230631	0.00176819	-1.30433	0.192248	0.2399	0.1901	0.992861
PGS000253	Interleukin-6 receptor subunit alpha (IL-6RA) serum levels	HP:0001873	Thrombocytopenia	18	0.000567089	0.00179202	0.316453	0.751687	0.172138	0.7485	0.992861
PGS000254	Interleukin-8 (IL-8) serum levels	HP:0001873	Thrombocytopenia	18	-0.000642202	0.00179257	-0.358258	0.720182	0.173333	0.7094	0.992861
PGS000255	Pro-interleukin-16 (IL16) serum levels	HP:0001873	Thrombocytopenia	18	0.00239257	0.00180468	1.32576	0.185048	0.242283	0.1808	0.992861
PGS000256	Melusin (ITGB1BP2) serum levels	HP:0001873	Thrombocytopenia	18	-0.00319169	0.00179981	-1.77335	0.0762988	0.300911	0.0808	0.992861
PGS000257	Kidney injury molecule 1 (KIM-1) serum levels	HP:0001873	Thrombocytopenia	18	0.000722484	0.001779	0.406118	0.684693	0.174882	0.6799	0.992861
PGS000258	Kallikrein-6 (KLK6) serum levels	HP:0001873	Thrombocytopenia	18	0.000466991	0.00178366	0.261817	0.793486	0.1708	0.7883	0.992861
PGS000259	Leptin (LEP) serum levels	HP:0001873	Thrombocytopenia	18	-0.00318795	0.00178818	-1.78279	0.0747486	0.302329	0.0771	0.992861
PGS000260	Lectin-like oxidized LDL receptor 1 (LOX-1) serum levels	HP:0001873	Thrombocytopenia	18	0.00192015	0.00175722	1.09272	0.27463	0.218442	0.2826	0.992861
PGS000261	Membrane-bound aminopeptidase P (mAmP) serum levels	HP:0001873	Thrombocytopenia	18	-0.000346119	0.00178319	-0.194101	0.846114	0.169493	0.8445	0.992861
PGS000262	Myoglobin (MB) serum levels	HP:0001873	Thrombocytopenia	18	-0.00134135	0.00177525	-0.755582	0.449975	0.192071	0.4478	0.992861
PGS000263	Monocyte chemotactic protein 1 (MCP-1) serum levels	HP:0001873	Thrombocytopenia	18	-0.000792496	0.00177308	-0.44696	0.654945	0.176357	0.6525	0.992861
PGS000264	Matrix metalloproteinase-1 (MMP-1) serum levels	HP:0001873	Thrombocytopenia	18	0.00147453	0.00179417	0.821845	0.411248	0.196495	0.4076	0.992861
PGS000265	Matrix metalloproteinase-10 (MMP-10) serum levels	HP:0001873	Thrombocytopenia	18	0.0027738	0.00177006	1.56707	0.117233	0.271795	0.1179	0.992861
PGS000267	Matrix metalloproteinase-3 (MMP-3) serum levels	HP:0001873	Thrombocytopenia	18	-0.00121408	0.00177218	-0.68508	0.49336	0.187771	0.4938	0.992861
PGS000268	Matrix metalloproteinase-7 (MMP-7) serum levels	HP:0001873	Thrombocytopenia	18	-0.00207194	0.00179723	-1.15286	0.249085	0.224156	0.2446	0.992861
PGS000269	Myeloperoxidase (MPO) serum levels	HP:0001873	Thrombocytopenia	18	0.00156647	0.00176941	0.885309	0.37608	0.201081	0.3769	0.992861
PGS000271	Osteoprotegerin (OPG) serum levels	HP:0001873	Thrombocytopenia	18	0.00105473	0.00178576	0.590634	0.554822	0.18267	0.5595	0.992861
PGS000272	Pappalysin-1 (PAPPA) serum levels	HP:0001873	Thrombocytopenia	18	0.00230895	0.00180906	1.27633	0.201966	0.236843	0.2086	0.992861
PGS000274	Platelet-derived growth factor subunit B (PDGF_subunit_B) serum levels	HP:0001873	Thrombocytopenia	18	-0.00335612	0.00177804	-1.88753	0.0592107	0.318565	0.061	0.992861
PGS000275	Platelet endothelial cell adhesion molecule (PECAM-1) serum levels	HP:0001873	Thrombocytopenia	18	-0.000353919	0.00177773	-0.199085	0.842213	0.169576	0.8417	0.992861
PGS000276	Placenta growth factor (PlGF) serum levels	HP:0001873	Thrombocytopenia	18	0.000633631	0.00180747	0.350562	0.725948	0.173102	0.7352	0.992861
PGS000277	P-selectin glycoprotein ligand 1 (PSGL-1) serum levels	HP:0001873	Thrombocytopenia	18	-0.00312192	0.00177054	-1.76326	0.0779858	0.299403	0.0834	0.992861
PGS000278	Pentraxin-related protein PTX3 (PTX3) serum levels	HP:0001873	Thrombocytopenia	18	-0.000523591	0.00177873	-0.294362	0.768507	0.171567	0.7648	0.992861
PGS000279	Receptor for advanced glycosylation end products (RAGE) serum levels	HP:0001873	Thrombocytopenia	18	-0.000498921	0.00180724	-0.276068	0.78252	0.171125	0.7805	0.992861
PGS000280	Renin (REN) serum levels	HP:0001873	Thrombocytopenia	18	0.000225261	0.00177849	0.126658	0.899222	0.168576	0.9051	0.992861
PGS000281	Resistin (RETN) serum levels	HP:0001873	Thrombocytopenia	18	0.00317254	0.00180279	1.75979	0.0785724	0.298887	0.0794	0.992861
PGS000282	Stem cell factor (SCF) serum levels	HP:0001873	Thrombocytopenia	18	0.00235249	0.00179336	1.31178	0.189723	0.240723	0.1808	0.992861
PGS000283	Spondin-1 (SPON1) serum levels	HP:0001873	Thrombocytopenia	18	-0.00202517	0.0017898	-1.13151	0.257957	0.222093	0.2567	0.992861
PGS000284	ST2 protein (ST2) serum levels	HP:0001873	Thrombocytopenia	18	0.0024676	0.00178944	1.37898	0.168031	0.24837	0.1667	0.992861
PGS000285	Tissue factor (TF) serum levels	HP:0001873	Thrombocytopenia	18	0.00112305	0.00178163	0.630349	0.528527	0.184723	0.5247	0.992861
PGS000286	Thrombomodulin (TM) serum levels	HP:0001873	Thrombocytopenia	18	0.00281981	0.00177692	1.58691	0.112666	0.274441	0.1148	0.992861
PGS000287	Tumor necrosis factor receptor 1 (TNF-R1) serum levels	HP:0001873	Thrombocytopenia	18	0.00172384	0.00179173	0.962108	0.336094	0.207086	0.3367	0.992861
PGS000288	Tumor necrosis factor receptor 2 (TNF-R2) serum levels	HP:0001873	Thrombocytopenia	18	0.00215597	0.00178759	1.20607	0.22791	0.229467	0.2344	0.992861
PGS000289	Tumor necrosis factor ligand superfamily member 14 (TNFSF14) serum levels	HP:0001873	Thrombocytopenia	18	-0.000198983	0.00173848	-0.114458	0.908884	0.168452	0.906	0.992861
PGS000290	TNF-related apoptosis-inducing ligand (TRAIL) serum levels	HP:0001873	Thrombocytopenia	18	0.000283555	0.00178847	0.158546	0.87404	0.168962	0.8738	0.992861
PGS000291	TNF-related apoptosis-inducing ligand receptor 2 (TRAIL-R2) serum levels	HP:0001873	Thrombocytopenia	18	-0.000265752	0.00174805	-0.152028	0.879178	0.168876	0.8776	0.992861
PGS000292	TNF-related activation-induced cytokine (TRANCE) serum levels	HP:0001873	Thrombocytopenia	18	0.000334139	0.00179319	0.186338	0.852196	0.169368	0.8494	0.992861
PGS000293	Urokinase plasminogen activator surface receptor (U-PAR) serum levels	HP:0001873	Thrombocytopenia	18	0.00224997	0.00177296	1.26905	0.204547	0.23606	0.2037	0.992861
PGS000294	Vascular endothelial growth factor A (VEGF-A) serum levels	HP:0001873	Thrombocytopenia	18	-0.00233019	0.00180738	-1.28927	0.197432	0.238247	0.1972	0.992861
PGS000315	Immunoglobulin E (IgE)	HP:0001873	Thrombocytopenia	18	-0.000598274	0.00180942	-0.330644	0.740943	0.172527	0.7418	0.992861
PGS000324	Enthesitis-related Juvenile Idiophatic Arthritis	HP:0001873	Thrombocytopenia	18	-0.00227186	0.00182314	-1.24612	0.212843	0.233621	0.2237	0.992861
PGS000325	Oligoarthritis Juvenile Idiophatic Arthritis	HP:0001873	Thrombocytopenia	18	0.000371213	0.00177624	0.208988	0.834475	0.169747	0.8245	0.992861
PGS000326	Rheumatoid-factor-negative Polyarthritis (Juvenile Idiophatic Arthritis)	HP:0001873	Thrombocytopenia	18	-0.00068438	0.00178717	-0.382941	0.701798	0.174107	0.6767	0.992861
PGS000333	Prostate cancer	HP:0001873	Thrombocytopenia	18	0.000340276	0.00177697	0.191492	0.848157	0.16945	0.8423	0.992861
PGS000341	Systemic sclerosis	HP:0001873	Thrombocytopenia	18	0.00141946	0.00181029	0.784105	0.433057	0.19393	0.4345	0.992861
PGS000351	Invasive epithelial ovarian cancer	HP:0001873	Thrombocytopenia	18	-0.000299254	0.0017731	-0.168774	0.865989	0.169103	0.8615	0.992861
PGS000352	High grade serous ovarian cancer	HP:0001873	Thrombocytopenia	18	-0.000347174	0.00177003	-0.196141	0.844517	0.169526	0.8393	0.992861
PGS000354	Any Cancer	HP:0001873	Thrombocytopenia	18	0.00118846	0.0017774	0.668651	0.503783	0.186829	0.5073	0.992861
PGS000358	Cancer of mouth	HP:0001873	Thrombocytopenia	18	-0.000739513	0.00179257	-0.412543	0.679979	0.175105	0.6827	0.992861
PGS000359	Cancer of tongue	HP:0001873	Thrombocytopenia	18	-0.00169042	0.00179077	-0.943966	0.345283	0.205623	0.3426	0.992861
PGS000361	Cancer of larynx	HP:0001873	Thrombocytopenia	18	-0.00177649	0.00179813	-0.987968	0.323269	0.20922	0.3238	0.992861
PGS000366	Cancer of esophagus	HP:0001873	Thrombocytopenia	18	-0.00115009	0.00178875	-0.642956	0.520315	0.185402	0.5127	0.992861
PGS000373	Colorectal cancer	HP:0001873	Thrombocytopenia	18	0.00272164	0.00175432	1.55139	0.120941	0.26973	0.1177	0.992861
PGS000377	Colon cancer	HP:0001873	Thrombocytopenia	18	0.0028698	0.00177811	1.61396	0.10667	0.278099	0.1055	0.992861
PGS000384	Malignant neoplasm of rectum, rectosigmoid junction, and anus	HP:0001873	Thrombocytopenia	18	0.00295244	0.0017872	1.65199	0.0986685	0.283349	0.0974	0.992861
PGS000387	Cancer within the respiratory system	HP:0001873	Thrombocytopenia	18	0.00313608	0.00176031	1.78155	0.0749515	0.302141	0.0759	0.992861
PGS000395	Cancer of bronchus; lung	HP:0001873	Thrombocytopenia	18	0.0039794	0.00174846	2.27594	0.0229385	0.386801	0.0229	0.992861
PGS000405	Skin cancer	HP:0001873	Thrombocytopenia	18	0.00248498	0.00180885	1.37379	0.169637	0.247766	0.1663	0.992861
PGS000430	Melanomas of skin (diagnosis or history)	HP:0001873	Thrombocytopenia	18	0.00230927	0.00176449	1.30874	0.190748	0.240387	0.1932	0.992861
PGS000442	Other non-epithelial cancer of skin	HP:0001873	Thrombocytopenia	18	0.00203748	0.00181698	1.12136	0.26225	0.221125	0.263	0.992861
PGS000446	Basal cell carcinoma	HP:0001873	Thrombocytopenia	18	-0.00261211	0.00180357	-1.4483	0.147666	0.256657	0.1511	0.992861
PGS000460	Squamous cell carcinoma	HP:0001873	Thrombocytopenia	18	0.000414209	0.00178804	0.231655	0.816826	0.17017	0.8199	0.992861
PGS000469	Carcinoma in situ of skin	HP:0001873	Thrombocytopenia	18	0.00243586	0.00181856	1.33944	0.180556	0.243825	0.179	0.992861
PGS000543	Cancer of other female genital organs	HP:0001873	Thrombocytopenia	18	-0.00172241	0.00184352	-0.934306	0.350241	0.204855	0.3557	0.992861
PGS000546	Malignant neoplasm of ovary	HP:0001873	Thrombocytopenia	18	0.000681799	0.00179455	0.379929	0.704032	0.17401	0.7015	0.992861
PGS000584	Cancer of prostate	HP:0001873	Thrombocytopenia	18	0.00133897	0.00179923	0.744191	0.456835	0.191348	0.4537	0.992861
PGS000594	Cancer of other male genital organs	HP:0001873	Thrombocytopenia	18	0.000869574	0.00179683	0.48395	0.628466	0.177815	0.625	0.992861
PGS000597	Malignant neoplasm of testis	HP:0001873	Thrombocytopenia	18	0.00324723	0.00176759	1.8371	0.0663212	0.310631	0.0689	0.992861
PGS000605	Malignant neoplasm of kidney, except pelvis	HP:0001873	Thrombocytopenia	18	0.0014833	0.00178455	0.831193	0.405948	0.19715	0.4099	0.992861
PGS000614	Cancer of bladder	HP:0001873	Thrombocytopenia	18	-0.000232018	0.00177257	-0.130894	0.89587	0.168623	0.8929	0.992861
PGS000618	Cancer of brain and nervous system	HP:0001873	Thrombocytopenia	18	0.00354789	0.00174805	2.02963	0.0425064	0.342061	0.04	0.992861
PGS000620	Cancer of brain	HP:0001873	Thrombocytopenia	18	-0.00144031	0.00176387	-0.816561	0.414262	0.196129	0.4122	0.992861
PGS000634	Thyroid cancer	HP:0001873	Thrombocytopenia	18	0.000778935	0.00180846	0.430717	0.666713	0.175754	0.6732	0.992861
PGS000640	Hodgkin's disease	HP:0001873	Thrombocytopenia	18	-0.000655406	0.00179706	-0.364711	0.71536	0.17353	0.7167	0.992861
PGS000644	Nodular lymphoma	HP:0001873	Thrombocytopenia	18	0.00277656	0.00177194	1.56696	0.117258	0.271781	0.1194	0.992861
PGS000652	Multiple myeloma	HP:0001873	Thrombocytopenia	18	-0.000549093	0.00176838	-0.310507	0.756203	0.17198	0.7476	0.992861
PGS000656	Non-alcoholic fatty liver disease activity score	HP:0001873	Thrombocytopenia	18	-0.00102875	0.00176036	-0.584397	0.559009	0.182359	0.5509	0.992861
PGS000666	Body surface area-indexed left ventricular end-systolic volume	HP:0001873	Thrombocytopenia	18	-0.000931134	0.00177264	-0.52528	0.599438	0.179582	0.6028	0.992861
PGS000674	AST to ALT ratio	HP:0001873	Thrombocytopenia	18	-0.000304063	0.00175379	-0.173375	0.862371	0.16917	0.856	0.992861
PGS000677	Cholesterol [mmol/L] (statin adjusted)	HP:0001873	Thrombocytopenia	18	-0.00146058	0.0017806	-0.820271	0.412144	0.196386	0.4167	0.992861
PGS000679	Creatinine in urine [umol/L]	HP:0001873	Thrombocytopenia	18	0.00142438	0.00177113	0.804224	0.421348	0.195283	0.4211	0.992861
PGS000681	Direct bilirubin [umol/L]	HP:0001873	Thrombocytopenia	18	0.00229753	0.0017913	1.28261	0.199755	0.237523	0.2032	0.992861
PGS000682	eGFR [ml/min/1.73m2]	HP:0001873	Thrombocytopenia	18	-0.00222946	0.00179495	-1.24207	0.214333	0.233194	0.2097	0.992861
PGS000691	Non-albumin protein [g/L]	HP:0001873	Thrombocytopenia	18	-0.00199823	0.00176364	-1.13301	0.257323	0.222237	0.2543	0.992861
PGS000696	Testosterone [nmol/L]	HP:0001873	Thrombocytopenia	18	-0.000480184	0.00180613	-0.265864	0.790367	0.170891	0.787	0.992861
PGS000703	Angina	HP:0001873	Thrombocytopenia	18	0.00164103	0.00177367	0.925213	0.354949	0.204139	0.3546	0.992861
PGS000704	Alcoholic cirrhosis	HP:0001873	Thrombocytopenia	18	0.00142115	0.0017777	0.799432	0.42412	0.194957	0.4215	0.992861
PGS000705	Gallstones	HP:0001873	Thrombocytopenia	18	-0.000358383	0.00179884	-0.199229	0.8421	0.169578	0.8432	0.992861
PGS000708	Kidney failure	HP:0001873	Thrombocytopenia	18	0.00186192	0.00177583	1.04848	0.294526	0.214434	0.2971	0.992861
PGS000710	Myocardial infarction	HP:0001873	Thrombocytopenia	18	0.000445056	0.00176912	0.251569	0.801396	0.170577	0.8024	0.992861
PGS000712	T2D (cases vs HbA1c filtered controls)	HP:0001873	Thrombocytopenia	18	-0.000408797	0.00176825	-0.231187	0.81719	0.170161	0.8179	0.992861
PGS000713	T2D	HP:0001873	Thrombocytopenia	18	-0.00045193	0.00177161	-0.255095	0.798672	0.170653	0.804	0.992861
PGS000716	Early life body size	HP:0001873	Thrombocytopenia	18	0.000222341	0.00172855	0.128629	0.897662	0.168598	0.9022	0.992861
PGS000717	Adult life body size	HP:0001873	Thrombocytopenia	18	0.00275235	0.00177839	1.54767	0.121836	0.269242	0.1143	0.992861
PGS000718	Beta-blocker survival benefit	HP:0001873	Thrombocytopenia	18	0.00307863	0.0017983	1.71197	0.0870338	0.291873	0.0855	0.992861
PGS000726	Cirrhosis	HP:0001873	Thrombocytopenia	18	-0.000232932	0.00177578	-0.131172	0.895651	0.168626	0.8935	0.992861
PGS000738	Vitiligo	HP:0001873	Thrombocytopenia	18	-0.000989121	0.00181726	-0.544294	0.586291	0.180443	0.5941	0.992861
PGS000754	Systemic lupus erythrmatosus	HP:0001873	Thrombocytopenia	18	-0.00109114	0.00177196	-0.615782	0.538098	0.183954	0.5276	0.992861
PGS000758	Adult standing height	HP:0001873	Thrombocytopenia	18	0.00385915	0.0017951	2.14982	0.0316702	0.363259	0.0329	0.992861
PGS000763	Hearing aid use	HP:0001873	Thrombocytopenia	18	-0.000663218	0.00176724	-0.375284	0.707483	0.173862	0.7016	0.992861
PGS000766	Cutaneous melanoma	HP:0001873	Thrombocytopenia	18	-0.00188562	0.00178462	-1.0566	0.290802	0.215158	0.2845	0.992861
PGS000819	Diabetic retinopathy	HP:0001873	Thrombocytopenia	18	-0.000376648	0.00174132	-0.2163	0.828773	0.169879	0.8308	0.992861
PGS000821	Thyroid medication use	HP:0001873	Thrombocytopenia	18	-0.000489322	0.00179321	-0.272875	0.784973	0.171051	0.7796	0.992861
PGS000822	Urinary albumin to creatinine ratio	HP:0001873	Thrombocytopenia	18	-0.00294426	0.00181793	-1.61957	0.105457	0.278867	0.1022	0.992861
PGS000829	Body mass index (male)	HP:0001873	Thrombocytopenia	18	0.0010538	0.00170329	0.618683	0.536185	0.184106	0.5359	0.992861
PGS000830	Body mass index (female)	HP:0001873	Thrombocytopenia	18	0.00193629	0.00175004	1.10643	0.268654	0.219718	0.2664	0.992861
PGS000834	Corrected insulin response (at 30mins during OGTT)	HP:0001873	Thrombocytopenia	18	0.00278157	0.00177921	1.56337	0.1181	0.271306	0.1199	0.992861
PGS000837	Insulin sensitivity index	HP:0001873	Thrombocytopenia	18	0.00167691	0.00178694	0.938423	0.348123	0.205181	0.3494	0.992861
PGS000839	Two hour glucose during OGTT	HP:0001873	Thrombocytopenia	18	-0.000531304	0.00176937	-0.300278	0.763991	0.171716	0.7656	0.992861
PGS000840	Fasting Proinsulin	HP:0001873	Thrombocytopenia	18	-0.00216168	0.00179713	-1.20285	0.229154	0.229138	0.2286	0.992861
PGS000843	WHR adjusted for BMI	HP:0001873	Thrombocytopenia	18	0.000836518	0.00178585	0.468413	0.639532	0.177189	0.6299	0.992861
PGS000844	Predicted visceral adipose tissue	HP:0001873	Thrombocytopenia	18	0.00350072	0.00175161	1.99857	0.0457692	0.336781	0.0458	0.992861
PGS000861	Urine Albumin-to-Creatinine ratio	HP:0001873	Thrombocytopenia	18	-0.00319783	0.00180587	-1.7708	0.076723	0.300528	0.078	0.992861
PGS000865	Hepatic fat content	HP:0001873	Thrombocytopenia	18	0.000233824	0.00177669	0.131606	0.895307	0.168631	0.894	0.992861
PGS000870	Cystic fibrosis related diabetes	HP:0001873	Thrombocytopenia	18	-0.000264982	0.00178234	-0.148671	0.881826	0.168833	0.8836	0.992861
PGS000871	Insulin secretion	HP:0001873	Thrombocytopenia	18	-0.000981508	0.00179346	-0.547271	0.584244	0.18058	0.5907	0.992861
PGS000874	Chronic lymphocytic leukemia	HP:0001873	Thrombocytopenia	18	-0.0010192	0.00175681	-0.580144	0.561873	0.18215	0.5659	0.992861
PGS000877	Insulin resistance	HP:0001873	Thrombocytopenia	18	0.00206098	0.00176329	1.16883	0.242591	0.225725	0.2397	0.992861
PGS000879	Intraocular pressure	HP:0001873	Thrombocytopenia	18	0.000822697	0.00177277	0.464075	0.642637	0.177018	0.6468	0.992861
PGS000882	25-hydroxyvitamin D	HP:0001873	Thrombocytopenia	18	0.00136022	0.00181564	0.749169	0.45383	0.191662	0.4479	0.992861
PGS000903	Parkinson's disease	HP:0001873	Thrombocytopenia	18	-0.00178049	0.00176998	-1.00594	0.314548	0.210736	0.3113	0.992861
PGS000905	PR interval	HP:0001873	Thrombocytopenia	18	0.00117935	0.00181231	0.650744	0.515275	0.185829	0.5096	0.992861
PGS000907	Major depressive disorder	HP:0001873	Thrombocytopenia	18	0.00212793	0.00176162	1.20794	0.227191	0.229657	0.224	0.992861
PGS000909	Headache	HP:0001873	Thrombocytopenia	18	0.00174664	0.00176703	0.988464	0.323026	0.209262	0.3155	0.992861
PGS000914	Abnormal electrocardiogram	HP:0001873	Thrombocytopenia	18	0.00144834	0.00179946	0.804874	0.420973	0.195327	0.4208	0.992861
PGS000924	Disorders of porphyrin and bilirubin metabolism (time-to-event)	HP:0001873	Thrombocytopenia	18	0.00162508	0.00180031	0.902667	0.366795	0.202395	0.3689	0.992861
PGS000925	Unspecified acute lower respiratory infection (time-to-event)	HP:0001873	Thrombocytopenia	18	0.00102345	0.00177872	0.575387	0.565085	0.181917	0.5714	0.992861
PGS000927	Other dermatitis (time-to-event)	HP:0001873	Thrombocytopenia	18	-0.00140013	0.00177568	-0.788503	0.430482	0.194223	0.4267	0.992861
PGS000928	Other non-toxic goitre (time-to-event)	HP:0001873	Thrombocytopenia	18	0.00267314	0.00176353	1.51579	0.129705	0.265114	0.1265	0.992861
PGS000930	Blood clot (diagnosed by doctor)	HP:0001873	Thrombocytopenia	18	-0.00156216	0.00177047	-0.882342	0.377681	0.200859	0.3684	0.992861
PGS000931	Blood clot or deep vein thrombosis (diagnosed by doctor)	HP:0001873	Thrombocytopenia	18	-0.00135653	0.00177411	-0.764625	0.444571	0.192653	0.44	0.992861
PGS000932	Other intervertebral disk disorders (time-to-event)	HP:0001873	Thrombocytopenia	18	-0.00204127	0.00180779	-1.12915	0.258948	0.221868	0.2622	0.992861
PGS000939	Hiatus hernia	HP:0001873	Thrombocytopenia	18	-0.00179317	0.00177476	-1.01037	0.31242	0.211115	0.3104	0.992861
PGS000940	Intestinal malabsorption (time-to-event)	HP:0001873	Thrombocytopenia	18	0.00353538	0.00175436	2.0152	0.0439966	0.339599	0.0473	0.992861
PGS000943	Cholecystitis (time-to-event)	HP:0001873	Thrombocytopenia	18	-0.000950415	0.00178761	-0.531668	0.595006	0.179868	0.5942	0.992861
PGS000947	Mouth ulcers	HP:0001873	Thrombocytopenia	18	-0.000878326	0.00179913	-0.488194	0.625458	0.17799	0.6214	0.992861
PGS000950	Skin changes due to chronic exposure to nonionising radiation (time-to-event)	HP:0001873	Thrombocytopenia	18	-0.00058551	0.00179161	-0.326807	0.743843	0.17242	0.7496	0.992861
PGS000953	Left heel broadband ultrasound attenuation	HP:0001873	Thrombocytopenia	18	-0.000945131	0.0018223	-0.518646	0.604056	0.179289	0.6058	0.992861
PGS000954	Left heel quantitative ultrasound index (QUI), direct entry	HP:0001873	Thrombocytopenia	18	-0.00128804	0.00180763	-0.712561	0.476188	0.189397	0.4757	0.992861
PGS000955	Right heel broadband ultrasound attenuation	HP:0001873	Thrombocytopenia	18	0.000753712	0.00182392	0.413237	0.67947	0.175129	0.6725	0.992861
PGS000957	Essential (primary hypertension) (time-to-event)	HP:0001873	Thrombocytopenia	18	0.000837699	0.00174374	0.480404	0.630984	0.177671	0.6303	0.992861
PGS000958	Essential hypertension	HP:0001873	Thrombocytopenia	18	0.000924571	0.00174661	0.52935	0.596612	0.179763	0.6033	0.992861
PGS000959	Connective tissue disorder	HP:0001873	Thrombocytopenia	18	-0.00152827	0.00180457	-0.846889	0.397143	0.198264	0.3955	0.992861
PGS000960	Other systemic involvement of connective tissue (time-to-event)	HP:0001873	Thrombocytopenia	18	-0.00208738	0.00178995	-1.16617	0.243665	0.225462	0.2445	0.992861
PGS000962	Chronic ischaemic heart disease (time-to-event)	HP:0001873	Thrombocytopenia	18	0.000426613	0.00175212	0.243485	0.807651	0.170408	0.8112	0.992861
PGS000963	Follicular cysts of skin and subcutaneous tissue (time-to-event)	HP:0001873	Thrombocytopenia	18	-0.0022549	0.0018085	-1.24683	0.212582	0.233696	0.186	0.992861
PGS000964	Slipped disc	HP:0001873	Thrombocytopenia	18	-0.00204301	0.00176982	-1.15436	0.24847	0.224303	0.25	0.992861
PGS000965	Hypothyroidism/myxoedema	HP:0001873	Thrombocytopenia	18	-0.000835034	0.00178649	-0.467415	0.640246	0.177149	0.6401	0.992861
PGS000967	Coxarthrosis [arthrosis of hip] (time-to-event)	HP:0001873	Thrombocytopenia	18	-0.00172259	0.00179903	-0.95751	0.338408	0.206712	0.3388	0.992861
PGS000972	Microalbumin [> 40 mg/L]	HP:0001873	Thrombocytopenia	18	0.00126355	0.00180832	0.698743	0.484781	0.188571	0.4888	0.992861
PGS000976	JCV seropositivity for Human Polyomavirus JCV	HP:0001873	Thrombocytopenia	18	0.00039914	0.00177817	0.224467	0.822414	0.170031	0.817	0.992861
PGS000977	MCV seropositivity for Merkel Cell Polyomavirus	HP:0001873	Thrombocytopenia	18	-0.00156332	0.00177592	-0.880287	0.378793	0.200706	0.3851	0.992861
PGS000984	Frequency of playing computer games	HP:0001873	Thrombocytopenia	18	-0.00130668	0.00178865	-0.73054	0.465133	0.190495	0.4629	0.992861
PGS000988	High light scatter reticulocyte percentage	HP:0001873	Thrombocytopenia	18	-0.00241142	0.00175402	-1.3748	0.169324	0.247883	0.1719	0.992861
PGS000989	Reticulocyte %	HP:0001873	Thrombocytopenia	18	-0.00361128	0.00174355	-2.07122	0.0384461	0.349261	0.0386	0.992861
PGS000990	Retinal detachments and breaks (time-to-event)	HP:0001873	Thrombocytopenia	18	-0.00329668	0.0017699	-1.86263	0.062638	0.314621	0.0655	0.992861
PGS000994	Tea intake	HP:0001873	Thrombocytopenia	18	-0.00394795	0.00181888	-2.17054	0.0300652	0.367035	0.0273	0.992861
PGS000995	Dentures	HP:0001873	Thrombocytopenia	18	-0.000341962	0.00179288	-0.190733	0.848751	0.169438	0.8502	0.992861
PGS000996	Diverticular disease/diverticulitis	HP:0001873	Thrombocytopenia	18	-0.000398394	0.00179031	-0.222528	0.823922	0.169994	0.8269	0.992861
PGS000998	Comparative body height at age 10	HP:0001873	Thrombocytopenia	18	0.00171903	0.00178085	0.965288	0.334499	0.207345	0.3346	0.992861
PGS000999	Comparative body size at age 10	HP:0001873	Thrombocytopenia	18	0.00147	0.0017361	0.846721	0.397236	0.198252	0.4008	0.992861
PGS001001	Getting up in morning	HP:0001873	Thrombocytopenia	18	-0.000606477	0.00181888	-0.333435	0.738835	0.172606	0.746	0.992861
PGS001003	Number of medications taken	HP:0001873	Thrombocytopenia	18	0.00227432	0.00176101	1.29148	0.196663	0.238489	0.1955	0.992861
PGS001004	Number of non-cancer illnesses	HP:0001873	Thrombocytopenia	18	-0.000592877	0.00177505	-0.334006	0.738405	0.172622	0.7391	0.992861
PGS001005	Number of self reported cancers	HP:0001873	Thrombocytopenia	18	0.00214044	0.00182098	1.17543	0.23994	0.22638	0.2281	0.992861
PGS001006	Weight change compared with 1 year ago	HP:0001873	Thrombocytopenia	18	0.000858265	0.00179791	0.477368	0.633144	0.177548	0.6361	0.992861
PGS001007	Age at first sexual intercourse	HP:0001873	Thrombocytopenia	18	-0.00051882	0.00178732	-0.290279	0.771628	0.171466	0.7702	0.992861
PGS001009	PEF	HP:0001873	Thrombocytopenia	18	-0.00250071	0.00179679	-1.39176	0.164125	0.249868	0.165	0.992861
PGS001010	PEF pred. ratio	HP:0001873	Thrombocytopenia	18	-0.000607217	0.00180757	-0.335931	0.736953	0.172676	0.7375	0.992861
PGS001011	Viral warts (time-to-event)	HP:0001873	Thrombocytopenia	18	0.000854584	0.00177269	0.482084	0.629791	0.177739	0.6494	0.992861
PGS001012	Number of falls in the last year	HP:0001873	Thrombocytopenia	18	0.00082091	0.00179729	0.456749	0.647893	0.176732	0.6488	0.992861
PGS001013	Macular degeneration	HP:0001873	Thrombocytopenia	18	-0.000500115	0.00178444	-0.280265	0.779299	0.171224	0.7778	0.992861
PGS001014	Other disorders of pancreatic internal secretion (time-to-event)	HP:0001873	Thrombocytopenia	18	-0.00133446	0.00177363	-0.752389	0.451892	0.191867	0.466	0.992861
PGS001015	Enlarged prostate	HP:0001873	Thrombocytopenia	18	0.000892516	0.00177864	0.501796	0.615857	0.17856	0.6126	0.992861
PGS001017	Suffer from 'nerves'	HP:0001873	Thrombocytopenia	18	-0.00139116	0.00179008	-0.777152	0.437147	0.19347	0.4398	0.992861
PGS001019	Attending social / leisure activities (regular attendance at a gym or sports club)	HP:0001873	Thrombocytopenia	18	-0.00316642	0.0017929	-1.76609	0.07751	0.299825	0.0779	0.992861
PGS001021	Feelings of worry or anxiety	HP:0001873	Thrombocytopenia	18	0.00170178	0.00179748	0.94676	0.343858	0.205846	0.3409	0.992861
PGS001023	Disorders of mineral metabolism (time-to-event)	HP:0001873	Thrombocytopenia	18	0.0031773	0.00175747	1.80789	0.0707508	0.306135	0.058	0.992861
PGS001025	Nonrheumatic aortic valve disorders (time-to-event)	HP:0001873	Thrombocytopenia	18	-0.00232241	0.00178584	-1.30046	0.193571	0.239473	0.1992	0.992861
PGS001026	Forearm or wrist fracture	HP:0001873	Thrombocytopenia	18	0.000529947	0.00181283	0.292332	0.770058	0.171516	0.7757	0.992861
PGS001028	Diabetic eye disease	HP:0001873	Thrombocytopenia	18	-0.000793154	0.00180274	-0.43997	0.659999	0.176095	0.6595	0.992861
PGS001029	Other disorders of cornea (time-to-event)	HP:0001873	Thrombocytopenia	18	-0.00126873	0.00180147	-0.704274	0.481332	0.1889	0.4817	0.992861
PGS001030	Pulmonary fibrosis	HP:0001873	Thrombocytopenia	18	-0.00105736	0.00173104	-0.610827	0.541373	0.183697	0.5385	0.992861
PGS001031	Fibroblastic disorders (time-to-event)	HP:0001873	Thrombocytopenia	18	0.00303911	0.00177938	1.70796	0.0877748	0.291294	0.0831	0.992861
PGS001033	Other coagulation defects (time-to-event)	HP:0001873	Thrombocytopenia	18	-0.0018075	0.00179264	-1.00829	0.313418	0.210937	0.3726	0.992861
PGS001036	Epstein Barr virus nuclear antigen 1 IgG seropositivity	HP:0001873	Thrombocytopenia	18	-0.00238388	0.00178122	-1.33834	0.180915	0.2437	0.1777	0.992861
PGS001038	Left heel bone mineral density (BMD) T-score, automated	HP:0001873	Thrombocytopenia	18	-0.00128782	0.00180757	-0.712457	0.476252	0.189391	0.4747	0.992861
PGS001040	Non melanoma skin cancer	HP:0001873	Thrombocytopenia	18	0.000222208	0.00181229	0.122612	0.902425	0.168534	0.9024	0.992861
PGS001042	Thyrotoxicosis [hyperthyroidism] (time-to-event)	HP:0001873	Thrombocytopenia	18	0.00204627	0.00178443	1.14674	0.251605	0.223561	0.2491	0.992861
PGS001043	Hyperthyroidism, thyrotoxicosis	HP:0001873	Thrombocytopenia	18	0.00229331	0.0017868	1.28347	0.199452	0.237617	0.1953	0.992861
PGS001044	Glucosamine intake	HP:0001873	Thrombocytopenia	18	0.000265993	0.00177855	0.149556	0.881128	0.168844	0.8787	0.992861
PGS001048	NSTEMI (algorithmically-defined)	HP:0001873	Thrombocytopenia	18	-0.00108095	0.00176018	-0.614112	0.5392	0.183867	0.5448	0.992861
PGS001050	Diaphragmatic hernia (time-to-event)	HP:0001873	Thrombocytopenia	18	0.000901478	0.00178857	0.504021	0.614294	0.178655	0.6155	0.992861
PGS001070	Volume of ventricular cerebrospinal fluid (normalised for head size)	HP:0001873	Thrombocytopenia	18	-0.00291169	0.00178584	-1.63043	0.103144	0.280357	0.1039	0.992861
PGS001073	Duration of walks	HP:0001873	Thrombocytopenia	18	0.00214106	0.00181239	1.18135	0.237582	0.22697	0.2338	0.992861
PGS001074	Types of physical activity in last 4 weeks (other exercises)	HP:0001873	Thrombocytopenia	18	0.00197159	0.001785	1.10453	0.269475	0.219541	0.2736	0.992861
PGS001075	Usual walking pace	HP:0001873	Thrombocytopenia	18	-0.000938425	0.00177191	-0.529612	0.596431	0.179775	0.5871	0.992861
PGS001076	Eosinophill %	HP:0001873	Thrombocytopenia	18	-0.00243904	0.0017614	-1.38472	0.16627	0.249041	0.1648	0.992861
PGS001080	Freq. of tiredness / lethargy in last 2 weeks	HP:0001873	Thrombocytopenia	18	0.000906316	0.0017618	0.514426	0.607002	0.179104	0.5992	0.992861
PGS001081	JC VP1 antigen for Human Polyomavirus JCV	HP:0001873	Thrombocytopenia	18	0.000937262	0.00177761	0.52726	0.598062	0.17967	0.5985	0.992861
PGS001082	MC VP1 antigen for Merkel Cell Polyomavirus	HP:0001873	Thrombocytopenia	18	-0.00177298	0.00178132	-0.99532	0.319682	0.209837	0.3114	0.992861
PGS001091	Loneliness	HP:0001873	Thrombocytopenia	18	0.00153792	0.00179464	0.85695	0.391559	0.19899	0.3861	0.992861
PGS001099	Spherical power (left eye)	HP:0001873	Thrombocytopenia	18	0.000718676	0.00175715	0.409	0.682576	0.174981	0.68	0.992861
PGS001100	Spherical power (right eye)	HP:0001873	Thrombocytopenia	18	0.00170555	0.0017733	0.961794	0.336251	0.20706	0.3295	0.992861
PGS001102	Body fat percentage (left arm)	HP:0001873	Thrombocytopenia	18	-0.000756894	0.00177224	-0.427084	0.669357	0.175622	0.6602	0.992861
PGS001103	Body fat percentage (left leg)	HP:0001873	Thrombocytopenia	18	-0.00155819	0.00176399	-0.883337	0.377144	0.200934	0.3849	0.992861
PGS001104	Body fat percentage (right leg)	HP:0001873	Thrombocytopenia	18	-0.00143348	0.00176155	-0.813761	0.415864	0.195936	0.4296	0.992861
PGS001105	Body fat percentage (trunk fat)	HP:0001873	Thrombocytopenia	18	-0.00180118	0.00179701	-1.00232	0.316292	0.210429	0.3194	0.992861
PGS001106	Percentage of right arm fat	HP:0001873	Thrombocytopenia	18	-0.000663757	0.00177349	-0.374266	0.70824	0.173829	0.7105	0.992861
PGS001107	UACR [> 30 mg/g]	HP:0001873	Thrombocytopenia	18	0.00128117	0.00174804	0.732915	0.463683	0.190643	0.4628	0.992861
PGS001108	Basal metabolic rate	HP:0001873	Thrombocytopenia	18	0.00271318	0.00176134	1.54041	0.123595	0.268294	0.1233	0.992861
PGS001109	Vasomotor and allergic rhinitis (time-to-event)	HP:0001873	Thrombocytopenia	18	-0.00137788	0.0017796	-0.774262	0.438853	0.193281	0.4424	0.992861
PGS001110	Reactive arthropathies (time-to-event)	HP:0001873	Thrombocytopenia	18	0.00181291	0.00179119	1.01212	0.311583	0.211264	0.3153	0.992861
PGS001111	Male genital tract cancer	HP:0001873	Thrombocytopenia	18	0.00333554	0.00178393	1.86977	0.0616397	0.315745	0.0618	0.992861
PGS001112	Aspirin	HP:0001873	Thrombocytopenia	18	0.000608376	0.00177278	0.343176	0.731497	0.172885	0.7295	0.992861
PGS001114	Ibuprofen use self-reported	HP:0001873	Thrombocytopenia	18	-0.00178886	0.00178921	-0.999804	0.317508	0.210216	0.3255	0.992861
PGS001115	Paracetamol use self-reported	HP:0001873	Thrombocytopenia	18	0.00141334	0.0017791	0.794412	0.427035	0.194619	0.4266	0.992861
PGS001117	Started insulin within one year diagnosis of diabetes	HP:0001873	Thrombocytopenia	18	-0.000550251	0.00176236	-0.312224	0.754898	0.172026	0.7599	0.992861
PGS001118	Taking other prescription medications	HP:0001873	Thrombocytopenia	18	0.000239555	0.00181265	0.132158	0.894871	0.168637	0.8938	0.992861
PGS001119	Left hand grip strength	HP:0001873	Thrombocytopenia	18	0.000382698	0.00177743	0.21531	0.829544	0.16986	0.8293	0.992861
PGS001120	Right hand grip strength	HP:0001873	Thrombocytopenia	18	0.000852429	0.00179266	0.47551	0.634467	0.177473	0.635	0.992861
PGS001127	Never Smoker	HP:0001873	Thrombocytopenia	18	-0.00197127	0.0017843	-1.10479	0.269364	0.219565	0.2639	0.992861
PGS001131	Zoster [herpes zoster] (time-to-event)	HP:0001873	Thrombocytopenia	18	-0.00117362	0.00180649	-0.649668	0.51597	0.18577	0.5176	0.992861
PGS001132	Family history of chronic bronchitis/emphysema	HP:0001873	Thrombocytopenia	18	0.000892928	0.00177525	0.502987	0.61502	0.178611	0.6089	0.992861
PGS001135	Arthritis (nos)	HP:0001873	Thrombocytopenia	18	-0.00106339	0.00180119	-0.590379	0.554993	0.182657	0.5492	0.992861
PGS001136	Hematologic disease, genetic	HP:0001873	Thrombocytopenia	18	0.000540723	0.00174247	0.31032	0.756345	0.171975	0.7558	0.992861
PGS001137	Retinal detachment	HP:0001873	Thrombocytopenia	18	-0.00182082	0.0017677	-1.03005	0.303092	0.212814	0.2951	0.992861
PGS001138	Rheumatoid factor [> 16 IU/mL]	HP:0001873	Thrombocytopenia	18	0.00224396	0.00177319	1.26549	0.20582	0.235678	0.2071	0.992861
PGS001140	Seborrheic keratosis (time-to-event)	HP:0001873	Thrombocytopenia	18	-0.00304248	0.0017647	-1.72408	0.0848248	0.293631	0.0837	0.992861
PGS001141	Facial ageing (looking younger than you are)	HP:0001873	Thrombocytopenia	18	0.00107148	0.00177328	0.604238	0.545743	0.183358	0.5451	0.992861
PGS001142	Volume of grey matter in Intracalcarine Cortex (R)	HP:0001873	Thrombocytopenia	18	0.00222685	0.0017991	1.23776	0.215929	0.232742	0.2168	0.992861
PGS001143	Volume of grey matter in Parietal Operculum Cortex (R)	HP:0001873	Thrombocytopenia	18	0.00321415	0.00176669	1.81931	0.0689912	0.307884	0.0687	0.992861
PGS001144	Arm fat mass (L)	HP:0001873	Thrombocytopenia	18	0.000511986	0.00175237	0.292168	0.770183	0.171512	0.7764	0.992861
PGS001145	Arm fat mass (R)	HP:0001873	Thrombocytopenia	18	0.000559491	0.00175098	0.319529	0.749353	0.172221	0.7482	0.992861
PGS001146	Arm fat-free mass (R)	HP:0001873	Thrombocytopenia	18	0.00381992	0.00176234	2.16752	0.0302947	0.366482	0.0313	0.992861
PGS001148	Trunk fat mass	HP:0001873	Thrombocytopenia	18	-0.000421058	0.0017781	-0.236802	0.812831	0.170272	0.8047	0.992861
PGS001153	Folic acid or folate (Vitamin B9)	HP:0001873	Thrombocytopenia	18	-0.00259716	0.00177776	-1.46092	0.14417	0.258209	0.1482	0.992861
PGS001154	Impedance (left arm)	HP:0001873	Thrombocytopenia	18	-0.0011047	0.00177197	-0.623431	0.533062	0.184356	0.5332	0.992861
PGS001155	Impedance (left leg)	HP:0001873	Thrombocytopenia	18	-0.00216368	0.00175431	-1.23335	0.217568	0.232281	0.2081	0.992861
PGS001156	Impedance (right arm)	HP:0001873	Thrombocytopenia	18	-0.00146978	0.00175896	-0.835596	0.403467	0.19746	0.418	0.992861
PGS001157	Impedance (right leg)	HP:0001873	Thrombocytopenia	18	-0.00173591	0.00175409	-0.989638	0.322452	0.20936	0.3217	0.992861
PGS001158	Left leg mass (predicted)	HP:0001873	Thrombocytopenia	18	0.00231391	0.00175261	1.32026	0.186876	0.241668	0.1892	0.992861
PGS001159	Right leg mass (predicted)	HP:0001873	Thrombocytopenia	18	0.00236052	0.00175194	1.34738	0.177988	0.244727	0.1739	0.992861
PGS001160	Trunk mass (predicted)	HP:0001873	Thrombocytopenia	18	0.00287535	0.00177659	1.61846	0.105697	0.278714	0.1096	0.992861
PGS001161	Whole body impedance	HP:0001873	Thrombocytopenia	18	-0.00145151	0.00177254	-0.818887	0.412934	0.19629	0.4112	0.992861
PGS001164	Testicular cancer	HP:0001873	Thrombocytopenia	18	0.00323933	0.00178189	1.81792	0.069203	0.307671	0.0685	0.992861
PGS001165	Arm fat free mass (L)	HP:0001873	Thrombocytopenia	18	0.00274745	0.00176673	1.55511	0.120055	0.270217	0.1218	0.992861
PGS001166	Leg fat free mass (L)	HP:0001873	Thrombocytopenia	18	0.00230392	0.00175342	1.31396	0.188988	0.240965	0.1887	0.992861
PGS001167	Leg fat-free mass (R)	HP:0001873	Thrombocytopenia	18	0.00228399	0.00175149	1.30403	0.192351	0.239866	0.187	0.992861
PGS001168	Trunk fat free mass	HP:0001873	Thrombocytopenia	18	0.00295437	0.00177829	1.66135	0.0967752	0.284659	0.0982	0.992861
PGS001169	Whole body fat free mass	HP:0001873	Thrombocytopenia	18	0.00296721	0.00176653	1.67968	0.093151	0.287247	0.0928	0.992861
PGS001172	Eosinophill count	HP:0001873	Thrombocytopenia	18	-0.0005749	0.00177154	-0.32452	0.745573	0.172357	0.7324	0.992861
PGS001180	Lung function (FEV1/FVC)	HP:0001873	Thrombocytopenia	18	-0.000601954	0.00180757	-0.333018	0.73915	0.172594	0.7381	0.992861
PGS001181	Other hypothyroidism (time-to-event)	HP:0001873	Thrombocytopenia	18	-0.00103106	0.00177437	-0.581087	0.561237	0.182196	0.563	0.992861
PGS001185	Intra-ocular pressure, Goldmann-correlated ¬Æ	HP:0001873	Thrombocytopenia	18	0.00333931	0.00177181	1.88469	0.0595948	0.318111	0.0602	0.992861
PGS001192	Gonarthrosis [arthrosis of knee] (time-to-event)	HP:0001873	Thrombocytopenia	18	0.00224509	0.00177053	1.26803	0.20491	0.235951	0.2096	0.992861
PGS001230	Body weight	HP:0001873	Thrombocytopenia	18	0.00234996	0.00175237	1.34102	0.180043	0.244004	0.1756	0.992861
PGS001233	Heart rate (AR)	HP:0001873	Thrombocytopenia	18	0.00210604	0.00176986	1.18995	0.234187	0.227832	0.2401	0.992861
PGS001234	Left arm mass (predicted)	HP:0001873	Thrombocytopenia	18	0.00264717	0.0017719	1.49398	0.135315	0.262338	0.1306	0.992861
PGS001235	Right arm mass (predicted)	HP:0001873	Thrombocytopenia	18	0.00398723	0.00176431	2.25994	0.0239157	0.38374	0.0254	0.992861
PGS001237	Lung function (FVC)	HP:0001873	Thrombocytopenia	18	-0.000322384	0.0017813	-0.180982	0.856397	0.169284	0.8572	0.992861
PGS001242	Ankle spacing width (L)	HP:0001873	Thrombocytopenia	18	0.00130174	0.00175531	0.741603	0.458402	0.191185	0.4633	0.992861
PGS001243	Ankle spacing width (R)	HP:0001873	Thrombocytopenia	18	0.00090513	0.00177101	0.511082	0.609341	0.178959	0.6111	0.992861
PGS001250	Calculus of kidney and ureter (time-to-event)	HP:0001873	Thrombocytopenia	18	0.00111112	0.00179397	0.619364	0.535736	0.184142	0.5368	0.992861
PGS001251	Other interstitial pulmonary diseases (time-to-event)	HP:0001873	Thrombocytopenia	18	-0.00092586	0.00173599	-0.533331	0.593855	0.179943	0.596	0.992861
PGS001254	Dupuytren's contracture	HP:0001873	Thrombocytopenia	18	0.00266246	0.00179548	1.48287	0.138242	0.260941	0.1357	0.992861
PGS001255	Otosclerosis (time-to-event)	HP:0001873	Thrombocytopenia	18	-0.00269794	0.00176216	-1.53104	0.125892	0.267078	0.1249	0.992861
PGS001257	Childhood sunburn	HP:0001873	Thrombocytopenia	18	0.000634604	0.00177652	0.357218	0.72096	0.173301	0.7155	0.992861
PGS001258	Radius fracture	HP:0001873	Thrombocytopenia	18	-0.00162211	0.00179151	-0.905446	0.365322	0.202607	0.3648	0.992861
PGS001259	Hayfever/allergic rhinitis	HP:0001873	Thrombocytopenia	18	-0.000498177	0.00180024	-0.276729	0.782012	0.17114	0.7842	0.992861
PGS001262	Vascular/heart problems diagnosed by doctor Angina	HP:0001873	Thrombocytopenia	18	-0.00136078	0.0017753	-0.766508	0.443451	0.192775	0.4507	0.992861
PGS001263	Atrial flutter	HP:0001873	Thrombocytopenia	18	-0.00145797	0.00181474	-0.803404	0.421822	0.195227	0.4209	0.992861
PGS001264	Deep vein thrombosis	HP:0001873	Thrombocytopenia	18	-0.000863529	0.00176626	-0.488902	0.624957	0.178019	0.6228	0.992861
PGS001265	Deep vein thrombosis (leg)	HP:0001873	Thrombocytopenia	18	-0.000920203	0.00176331	-0.521862	0.601815	0.17943	0.6011	0.992861
PGS001266	Deep vein thrombosis (diagnosed by doctor)	HP:0001873	Thrombocytopenia	18	-0.000313071	0.00176499	-0.177379	0.859226	0.16923	0.8571	0.992861
PGS001272	Chronic renal failure (time-to-event)	HP:0001873	Thrombocytopenia	18	-0.000875943	0.00180947	-0.484088	0.628369	0.177821	0.6305	0.992861
PGS001274	Osteoporosis without pathological fracture (time-to-event)	HP:0001873	Thrombocytopenia	18	0.000587254	0.00177185	0.331436	0.740344	0.172549	0.7452	0.992861
PGS001275	Other retinal disorders (time-to-event)	HP:0001873	Thrombocytopenia	18	-0.000759424	0.00178986	-0.424293	0.67139	0.175521	0.6692	0.992861
PGS001276	Retinal disorders in diseases classified elsewhere (time-to-event)	HP:0001873	Thrombocytopenia	18	-0.00110218	0.00179293	-0.614735	0.538789	0.1839	0.5357	0.992861
PGS001277	PE +/- DVT	HP:0001873	Thrombocytopenia	18	-0.000749675	0.00175826	-0.426374	0.669874	0.175596	0.6679	0.992861
PGS001278	previously: Blood clot in the leg (DVT) or lung	HP:0001873	Thrombocytopenia	18	-0.00171295	0.00177381	-0.965689	0.334299	0.207378	0.3283	0.992861
PGS001279	previously: Blood clot in the lung	HP:0001873	Thrombocytopenia	18	-0.00133447	0.0017712	-0.753423	0.451271	0.191933	0.4564	0.992861
PGS001280	PE (time-to-event)	HP:0001873	Thrombocytopenia	18	-0.000748821	0.00175902	-0.425704	0.670363	0.175572	0.6712	0.992861
PGS001282	Migraine (time-to-event)	HP:0001873	Thrombocytopenia	18	0.000619901	0.00181178	0.342149	0.732269	0.172855	0.7275	0.992861
PGS001284	Allergic disease (hay fever, allergic rhinitis, or eczema)	HP:0001873	Thrombocytopenia	18	0.000544038	0.00180424	0.301533	0.763035	0.171748	0.7667	0.992861
PGS001285	Allergic disease (hay fever, rhinitis, or eczema) (diagnosed by doctor)	HP:0001873	Thrombocytopenia	18	0.000496909	0.00180362	0.275507	0.782951	0.171112	0.7771	0.992861
PGS001287	Psoriatic arthropathy	HP:0001873	Thrombocytopenia	18	-0.00100954	0.00178203	-0.566508	0.571102	0.181488	0.5781	0.992861
PGS001292	Family history of prostate cancer	HP:0001873	Thrombocytopenia	18	0.00384317	0.00179731	2.13829	0.0325957	0.361172	0.0341	0.992861
PGS001293	Other diseases of liver (time-to-event)	HP:0001873	Thrombocytopenia	18	-0.001356	0.00175345	-0.77333	0.439404	0.193219	0.4404	0.992861
PGS001294	Non-insulin-dependent diabetes (time-to-event)	HP:0001873	Thrombocytopenia	18	-0.00196292	0.00178539	-1.09943	0.271692	0.219065	0.2706	0.992861
PGS001296	Insulin-dependent diabetes mellitus (time-to-event)	HP:0001873	Thrombocytopenia	18	-0.000804875	0.00176737	-0.455407	0.648858	0.17668	0.6591	0.992861
PGS001298	Obesity (time-to-event)	HP:0001873	Thrombocytopenia	18	0.000585098	0.00177933	0.328831	0.742312	0.172476	0.7401	0.992861
PGS001301	Malabsorption/coeliac disease	HP:0001873	Thrombocytopenia	18	0.00285556	0.00175185	1.63002	0.103229	0.280302	0.1055	0.992861
PGS001303	Other cataract (time-to-event)	HP:0001873	Thrombocytopenia	18	-0.00061619	0.00176987	-0.348155	0.727755	0.173031	0.7237	0.992861
PGS001308	Sjogren's syndrome/sicca syndrome	HP:0001873	Thrombocytopenia	18	0.00052419	0.00180561	0.290311	0.771604	0.171466	0.7655	0.992861
PGS001309	Other rheumatoid arthritis (time-to-event)	HP:0001873	Thrombocytopenia	18	-0.00113837	0.00179776	-0.633214	0.526655	0.184876	0.5255	0.992861
PGS001314	Acute myocardial infarction (time-to-event)	HP:0001873	Thrombocytopenia	18	0.000973266	0.00176415	0.551691	0.581212	0.180786	0.5811	0.992861
PGS001317	Vascular/heart problems diagnosed by doctor Heart attack	HP:0001873	Thrombocytopenia	18	-0.0019096	0.00177396	-1.07646	0.281832	0.21695	0.2791	0.992861
PGS001318	Disorders of lipoprotein metabolism and other lipidaemias (time-to-event)	HP:0001873	Thrombocytopenia	18	-0.000274852	0.00175628	-0.156497	0.875654	0.168934	0.8793	0.992861
PGS001319	Other metabolic disorders (time-to-event)	HP:0001873	Thrombocytopenia	18	-0.00172252	0.00176079	-0.978267	0.328042	0.208413	0.2049	0.992861
PGS001321	Eye problems/disorders (Glaucoma)	HP:0001873	Thrombocytopenia	18	0.00395085	0.00178172	2.21744	0.026688	0.375715	0.0258	0.992861
PGS001324	Family history of high blood pressure	HP:0001873	Thrombocytopenia	18	-0.00136887	0.0017762	-0.770676	0.440976	0.193046	0.441	0.992861
PGS001326	Emphysema	HP:0001873	Thrombocytopenia	18	-0.000585694	0.00178619	-0.327901	0.743016	0.172451	0.7389	0.992861
PGS001327	Diabetes	HP:0001873	Thrombocytopenia	18	-0.00175772	0.00179399	-0.979781	0.327294	0.208538	0.3276	0.992861
PGS001328	Family history of diabetes	HP:0001873	Thrombocytopenia	18	0.00119269	0.00179484	0.664509	0.506429	0.186596	0.5083	0.992861
PGS001329	Unspecified diabetes mellitus (time-to-event)	HP:0001873	Thrombocytopenia	18	-0.000549125	0.0017871	-0.307272	0.758663	0.171896	0.7589	0.992861
PGS001330	Crohn's disease [regional enteritis] (time-to-event)	HP:0001873	Thrombocytopenia	18	0.00090262	0.00181647	0.496907	0.619301	0.178354	0.6126	0.992861
PGS001331	Crohns disease	HP:0001873	Thrombocytopenia	18	0.00128743	0.00180879	0.711761	0.476683	0.189349	0.4679	0.992861
PGS001334	Other chronic obstructive pulmonary disease (time-to-event)	HP:0001873	Thrombocytopenia	18	-0.000761393	0.00179742	-0.423604	0.671893	0.175496	0.6719	0.992861
PGS001337	Family history of breast cancer	HP:0001873	Thrombocytopenia	18	-0.000901923	0.00178003	-0.506689	0.61242	0.178769	0.6139	0.992861
PGS001339	Atrial fibrillation and flutter (time-to-event)	HP:0001873	Thrombocytopenia	18	-0.00110275	0.00182808	-0.603226	0.546416	0.183306	0.5406	0.992861
PGS001343	Asthma (algorithmically-defined)	HP:0001873	Thrombocytopenia	18	0.00174412	0.00180748	0.964948	0.33467	0.207318	0.3271	0.992861
PGS001344	Asthma (diagnosed by doctor)	HP:0001873	Thrombocytopenia	18	0.0018422	0.0018022	1.0222	0.306791	0.212132	0.3087	0.992861
PGS001346	Asthma (time-to-event)	HP:0001873	Thrombocytopenia	18	0.00228997	0.00179381	1.2766	0.201871	0.236872	0.1995	0.992861
PGS001350	Fasting glucose	HP:0001873	Thrombocytopenia	18	-0.00145808	0.00181591	-0.802951	0.422084	0.195196	0.4084	0.992861
PGS001352	Glycated haemoglobin levels (HbA1c)	HP:0001873	Thrombocytopenia	18	-0.0010496	0.00179079	-0.58611	0.557858	0.182444	0.561	0.992861
PGS001358	3mm cylindrical power (R)	HP:0001873	Thrombocytopenia	18	0.000996173	0.00177239	0.562051	0.574135	0.181275	0.5763	0.992861
PGS001359	3mm strong meridian (L)	HP:0001873	Thrombocytopenia	18	-0.000313477	0.00177606	-0.176501	0.859915	0.169216	0.8558	0.992861
PGS001360	3mm strong meridian (R)	HP:0001873	Thrombocytopenia	18	-0.000820228	0.0017731	-0.462595	0.643697	0.17696	0.6432	0.992861
PGS001361	3mm strong meridian angle (L)	HP:0001873	Thrombocytopenia	18	0.000392332	0.00180293	0.217608	0.827753	0.169903	0.8346	0.992861
PGS001362	3mm weak meridian (L)	HP:0001873	Thrombocytopenia	18	-0.000413847	0.0017719	-0.233561	0.815346	0.170207	0.8064	0.992861
PGS001363	3mm weak meridian (R)	HP:0001873	Thrombocytopenia	18	0.000664824	0.00178156	0.373171	0.709055	0.173795	0.709	0.992861
PGS001364	6mm cylindrical power angle (L)	HP:0001873	Thrombocytopenia	18	-0.00154977	0.001777	-0.872128	0.383227	0.200101	0.3854	0.992861
PGS001366	6mm strong meridian (R)	HP:0001873	Thrombocytopenia	18	-0.000213482	0.00177722	-0.120121	0.904397	0.168508	0.9032	0.992861
PGS001367	6mm weak meridian (L)	HP:0001873	Thrombocytopenia	18	0.000459954	0.00176927	0.259968	0.794911	0.170759	0.7993	0.992861
PGS001368	6mm weak meridian (R)	HP:0001873	Thrombocytopenia	18	-0.000482866	0.00176563	-0.27348	0.784508	0.171065	0.7938	0.992861
PGS001369	Acute appendicitis (time-to-event)	HP:0001873	Thrombocytopenia	18	-0.00128056	0.00178418	-0.717727	0.472996	0.18971	0.474	0.992861
PGS001370	Age asthma diagnosed	HP:0001873	Thrombocytopenia	18	-0.00114514	0.0018176	-0.630029	0.528736	0.184706	0.5326	0.992861
PGS001371	Age diabetes diagnosed	HP:0001873	Thrombocytopenia	18	0.000260101	0.00175391	0.148298	0.88212	0.168828	0.8855	0.992861
PGS001372	Age hayfever or allergic rhinitis diagnosed by doctor	HP:0001873	Thrombocytopenia	18	-0.000755262	0.00176645	-0.427558	0.669012	0.175639	0.6685	0.992861
PGS001373	Age started wearing glasses or contact lenses	HP:0001873	Thrombocytopenia	18	0.000845021	0.00177294	0.476621	0.633676	0.177517	0.6395	0.992861
PGS001374	Age stopped smoking	HP:0001873	Thrombocytopenia	18	0.00174707	0.00178942	0.976338	0.328997	0.208253	0.3315	0.992861
PGS001375	Average heart rate	HP:0001873	Thrombocytopenia	18	0.000992784	0.00178029	0.557652	0.577134	0.181066	0.5783	0.992861
PGS001376	Average number of times bowels opened per day	HP:0001873	Thrombocytopenia	18	-0.00201057	0.0018016	-1.11599	0.264539	0.220617	0.2667	0.992861
PGS001377	Basophill %	HP:0001873	Thrombocytopenia	18	0.0012702	0.00175848	0.722329	0.470164	0.18999	0.4605	0.992861
PGS001378	Basophill count	HP:0001873	Thrombocytopenia	18	0.00144884	0.00174946	0.828165	0.40766	0.196937	0.4064	0.992861
PGS001379	Body surface area	HP:0001873	Thrombocytopenia	18	0.00415222	0.00178052	2.33203	0.0197827	0.397699	0.0199	0.992861
PGS001380	Corneal hysteresis (L)	HP:0001873	Thrombocytopenia	18	0.00187925	0.00178783	1.05114	0.293303	0.214671	0.2881	0.992861
PGS001381	Corneal hysteresis (R)	HP:0001873	Thrombocytopenia	18	0.000669775	0.00179392	0.373358	0.708915	0.173801	0.7142	0.992861
PGS001382	Corneal resistance factor (L)	HP:0001873	Thrombocytopenia	18	0.00196989	0.00176528	1.11591	0.264575	0.22061	0.2581	0.992861
PGS001383	Corneal resistance factor (R)	HP:0001873	Thrombocytopenia	18	-0.000521746	0.00178626	-0.292089	0.770244	0.17151	0.7653	0.992861
PGS001384	Degree bothered by feeling tired all the time in the last 3 months	HP:0001873	Thrombocytopenia	18	0.000320592	0.00174464	0.183758	0.854219	0.169327	0.854	0.992861
PGS001385	Degree bothered by headaches in the last 3 months	HP:0001873	Thrombocytopenia	18	0.000706206	0.00177588	0.397666	0.690912	0.174594	0.698	0.992861
PGS001386	Degree bothered by pain in arms/legs/joints in the past 3 months	HP:0001873	Thrombocytopenia	18	0.000235787	0.00180045	0.13096	0.895818	0.168623	0.8977	0.992861
PGS001387	Degree bothered by urinary frequency/bladder irritability in the last 3 months	HP:0001873	Thrombocytopenia	18	-0.000861737	0.00176682	-0.487733	0.625784	0.177971	0.6355	0.992861
PGS001390	Duodenal ulcer (time-to-event)	HP:0001873	Thrombocytopenia	18	-0.00100571	0.00179551	-0.560126	0.575446	0.181183	0.5704	0.992861
PGS001392	Family history of lung cancer	HP:0001873	Thrombocytopenia	18	0.00178697	0.00175949	1.01561	0.309917	0.211564	0.3155	0.992861
PGS001395	Frequency of discomfort/pain in abdomen in last 3 months	HP:0001873	Thrombocytopenia	18	-0.00042188	0.00178253	-0.236674	0.81293	0.170269	0.8123	0.992861
PGS001396	Frequency of unenthusiasm / disinterest in last 2 weeks	HP:0001873	Thrombocytopenia	18	0.0023615	0.00178874	1.3202	0.186894	0.241662	0.1946	0.992861
PGS001397	Frequency of walking for pleasure in last 4 weeks	HP:0001873	Thrombocytopenia	18	0.00296643	0.00178087	1.66572	0.0959016	0.285273	0.0947	0.992861
PGS001399	GE / gI antigen for Varicella Zoster Virus	HP:0001873	Thrombocytopenia	18	0.00160732	0.00178198	0.901986	0.367156	0.202343	0.358	0.992861
PGS001403	Heel bone mineral density (BMD) (L)	HP:0001873	Thrombocytopenia	18	-0.00143972	0.00180962	-0.795596	0.426347	0.194698	0.4191	0.992861
PGS001407	HTLV-1 gag antigen for Human T-Lymphotropic Virus 1	HP:0001873	Thrombocytopenia	18	-0.000361399	0.00180106	-0.200659	0.840983	0.169602	0.8406	0.992861
PGS001409	Intra-ocular pressure, corneal-compensated (L)	HP:0001873	Thrombocytopenia	18	0.00322626	0.00177518	1.81743	0.0692782	0.307595	0.0726	0.992861
PGS001410	Intra-ocular pressure, corneal-compensated (R)	HP:0001873	Thrombocytopenia	18	0.00310599	0.00181866	1.70784	0.0877966	0.291277	0.0909	0.992861
PGS001411	Intra-ocular pressure, Goldmann-correlated (L)	HP:0001873	Thrombocytopenia	18	0.00253598	0.001791	1.41596	0.15692	0.25274	0.155	0.992861
PGS001412	LV ejection fraction	HP:0001873	Thrombocytopenia	18	-0.00121235	0.00180104	-0.673139	0.500924	0.187084	0.4993	0.992861
PGS001413	LV stroke volume	HP:0001873	Thrombocytopenia	18	0.00201259	0.00179455	1.1215	0.26219	0.221139	0.2697	0.992861
PGS001414	Lymphocyte %	HP:0001873	Thrombocytopenia	18	0.000885691	0.00174028	0.508936	0.610844	0.178866	0.6068	0.992861
PGS001415	Mean FA in anterior limb of internal capsule on FA skeleton (L)	HP:0001873	Thrombocytopenia	18	0.000393727	0.00177733	0.221528	0.824701	0.169975	0.8218	0.992861
PGS001416	Mean FA in anterior limb of internal capsule on FA skeleton (R)	HP:0001873	Thrombocytopenia	18	0.00144281	0.00181609	0.794459	0.427008	0.194622	0.4298	0.992861
PGS001417	Mean FA in body of corpus callosum on FA skeleton	HP:0001873	Thrombocytopenia	18	0.00132495	0.00181217	0.731139	0.464767	0.190532	0.4717	0.992861
PGS001419	Mean FA in cingulum cingulate gyrus on FA skeleton (L)	HP:0001873	Thrombocytopenia	18	-0.000348077	0.00182635	-0.190586	0.848866	0.169435	0.8412	0.992861
PGS001421	Mean FA in cingulum hippocampus on FA skeleton (L)	HP:0001873	Thrombocytopenia	18	-0.00129756	0.00179485	-0.722936	0.46979	0.190027	0.4693	0.992861
PGS001422	Mean FA in cingulum hippocampus on FA skeleton (R)	HP:0001873	Thrombocytopenia	18	-0.0002017	0.00179338	-0.112469	0.910461	0.168433	0.9055	0.992861
PGS001423	Mean FA in corticospinal tract on FA skeleton (R)	HP:0001873	Thrombocytopenia	18	0.00376587	0.00175364	2.14746	0.0318579	0.362831	0.0295	0.992861
PGS001424	Mean FA in external capsule on FA skeleton (R)	HP:0001873	Thrombocytopenia	18	-0.000607742	0.00178574	-0.340331	0.733638	0.172802	0.7396	0.992861
PGS001425	Mean FA in fornix cres+stria terminalis on FA skeleton (R)	HP:0001873	Thrombocytopenia	18	-0.00100148	0.00179503	-0.557916	0.576955	0.181079	0.5795	0.992861
PGS001426	Mean FA in fornix on FA skeleton	HP:0001873	Thrombocytopenia	18	0.00365236	0.00179283	2.0372	0.041741	0.343362	0.0379	0.992861
PGS001427	Mean FA in genu of corpus callosum on FA skeleton	HP:0001873	Thrombocytopenia	18	0.00291856	0.00183475	1.59071	0.111808	0.274951	0.1094	0.992861
PGS001428	Mean FA in inferior cerebellar peduncle on FA skeleton (R)	HP:0001873	Thrombocytopenia	18	-0.00137025	0.00175186	-0.782168	0.434194	0.193801	0.4368	0.992861
PGS001429	Mean FA in middle cerebellar peduncle on FA skeleton	HP:0001873	Thrombocytopenia	18	0.00107893	0.00180662	0.597209	0.550425	0.183	0.5541	0.992861
PGS001430	Mean FA in posterior limb of internal capsule on FA skeleton (L)	HP:0001873	Thrombocytopenia	18	-0.00111138	0.0017618	-0.63082	0.528219	0.184748	0.5368	0.992861
PGS001431	Mean FA in posterior limb of internal capsule on FA skeleton (R)	HP:0001873	Thrombocytopenia	18	-0.00090742	0.00178869	-0.507311	0.611984	0.178796	0.6111	0.992861
PGS001432	Mean FA in posterior thalamic radiation on FA skeleton (L)	HP:0001873	Thrombocytopenia	18	-0.00165582	0.00177382	-0.933478	0.350668	0.204789	0.3485	0.992861
PGS001433	Mean FA in posterior thalamic radiation on FA skeleton (R)	HP:0001873	Thrombocytopenia	18	-0.000438058	0.00181103	-0.241883	0.808892	0.170375	0.8053	0.992861
PGS001434	Mean FA in retrolenticular part of internal capsule on FA skeleton (L)	HP:0001873	Thrombocytopenia	18	-0.000702979	0.00177091	-0.396958	0.691434	0.17457	0.6863	0.992861
PGS001435	Mean FA in retrolenticular part of internal capsule on FA skeleton (R)	HP:0001873	Thrombocytopenia	18	0.000598856	0.00179848	0.332979	0.73918	0.172593	0.7421	0.992861
PGS001436	Mean FA in sagittal stratum on FA skeleton (L)	HP:0001873	Thrombocytopenia	18	-0.00177675	0.00180225	-0.985852	0.324307	0.209043	0.325	0.992861
PGS001437	Mean FA in sagittal stratum on FA skeleton (R)	HP:0001873	Thrombocytopenia	18	-0.00315929	0.00181246	-1.74309	0.0814473	0.296416	0.0783	0.992861
PGS001438	Mean FA in splenium of corpus callosum on FA skeleton	HP:0001873	Thrombocytopenia	18	0.00075473	0.0017545	0.430168	0.667113	0.175734	0.6597	0.992861
PGS001439	Mean FA in superior cerebellar peduncle on FA skeleton (L)	HP:0001873	Thrombocytopenia	18	0.0012943	0.00177274	0.730109	0.465396	0.190469	0.4627	0.992861
PGS001440	Mean FA in superior cerebellar peduncle on FA skeleton (R)	HP:0001873	Thrombocytopenia	18	0.00223087	0.00177775	1.25489	0.209644	0.234548	0.2112	0.992861
PGS001441	Mean FA in superior corona radiata on FA skeleton (L)	HP:0001873	Thrombocytopenia	18	-0.00240053	0.00180564	-1.32947	0.183822	0.242699	0.19	0.992861
PGS001442	Mean FA in superior corona radiata on FA skeleton (R)	HP:0001873	Thrombocytopenia	18	0.00053502	0.00181759	0.294357	0.768511	0.171567	0.7727	0.992861
PGS001443	Mean FA in superior fronto-occipital fasciculus on FA skeleton (L)	HP:0001873	Thrombocytopenia	18	-0.000683896	0.00176725	-0.386984	0.698803	0.174239	0.6965	0.992861
PGS001444	Mean FA in superior fronto-occipital fasciculus on FA skeleton (R)	HP:0001873	Thrombocytopenia	18	-0.000810852	0.00176054	-0.460571	0.645149	0.17688	0.6371	0.992861
PGS001445	Mean FA in superior longitudinal fasciculus on FA skeleton (L)	HP:0001873	Thrombocytopenia	18	0.000290554	0.00177545	0.163651	0.87002	0.169031	0.8636	0.992861
PGS001446	Mean FA in superior longitudinal fasciculus on FA skeleton (R)	HP:0001873	Thrombocytopenia	18	0.00137437	0.0017808	0.771772	0.440326	0.193118	0.4471	0.992861
PGS001447	Mean FA in tapetum on FA skeleton (L)	HP:0001873	Thrombocytopenia	18	-0.00146381	0.00179881	-0.813762	0.415863	0.195936	0.4174	0.992861
PGS001448	Mean FA in tapetum on FA skeleton (R)	HP:0001873	Thrombocytopenia	18	-0.00293675	0.001771	-1.65824	0.097401	0.284223	0.0952	0.992861
PGS001449	Mean FA in uncinate fasciculus on FA skeleton (R)	HP:0001873	Thrombocytopenia	18	0.00122696	0.00181311	0.676719	0.498651	0.187289	0.5018	0.992861
PGS001450	Mean ICVF in anterior corona radiata on FA skeleton (L)	HP:0001873	Thrombocytopenia	18	-0.000973826	0.00177789	-0.547743	0.58392	0.180602	0.5845	0.992861
PGS001451	Mean ICVF in anterior corona radiata on FA skeleton (R)	HP:0001873	Thrombocytopenia	18	-0.000747436	0.00178442	-0.418866	0.675352	0.175327	0.6762	0.992861
PGS001452	Mean ICVF in anterior limb of internal capsule on FA skeleton (L)	HP:0001873	Thrombocytopenia	18	-0.00024147	0.00179868	-0.134249	0.893217	0.16866	0.8931	0.992861
PGS001453	Mean ICVF in anterior limb of internal capsule on FA skeleton (R)	HP:0001873	Thrombocytopenia	18	-0.000852218	0.00179964	-0.473549	0.635865	0.177394	0.63	0.992861
PGS001454	Mean ICVF in body of corpus callosum on FA skeleton	HP:0001873	Thrombocytopenia	18	0.00224341	0.00176414	1.27168	0.203613	0.236342	0.2005	0.992861
PGS001459	Mean ICVF in cingulum hippocampus on FA skeleton (L)	HP:0001873	Thrombocytopenia	18	0.000891143	0.00175966	0.50643	0.612602	0.178758	0.6032	0.992861
PGS001460	Mean ICVF in cingulum hippocampus on FA skeleton (R)	HP:0001873	Thrombocytopenia	18	0.00130196	0.00176791	0.736443	0.461534	0.190862	0.4619	0.992861
PGS001462	Mean ICVF in external capsule on FA skeleton (R)	HP:0001873	Thrombocytopenia	18	0.000677386	0.00176325	0.38417	0.700887	0.174147	0.6962	0.992861
PGS001463	Mean ICVF in fornix cres+stria terminalis on FA skeleton (L)	HP:0001873	Thrombocytopenia	18	0.000603982	0.00176855	0.341512	0.732748	0.172836	0.7293	0.992861
PGS001464	Mean ICVF in fornix cres+stria terminalis on FA skeleton (R)	HP:0001873	Thrombocytopenia	18	0.000389312	0.0017762	0.219182	0.826527	0.169932	0.8323	0.992861
PGS001465	Mean ICVF in fornix on FA skeleton	HP:0001873	Thrombocytopenia	18	0.00452759	0.00176917	2.55917	0.010554	0.444513	0.011	0.992861
PGS001466	Mean ICVF in genu of corpus callosum on FA skeleton	HP:0001873	Thrombocytopenia	18	0.00224454	0.00177488	1.26461	0.206135	0.235584	0.2066	0.992861
PGS001467	Mean ICVF in inferior cerebellar peduncle on FA skeleton (L)	HP:0001873	Thrombocytopenia	18	-0.0018663	0.00177881	-1.04918	0.294201	0.214497	0.2971	0.992861
PGS001468	Mean ICVF in inferior cerebellar peduncle on FA skeleton (R)	HP:0001873	Thrombocytopenia	18	0.000227411	0.00176745	0.128666	0.897633	0.168598	0.8977	0.992861
PGS001469	Mean ICVF in medial lemniscus on FA skeleton (L)	HP:0001873	Thrombocytopenia	18	0.00140103	0.0017929	0.781433	0.434626	0.193753	0.4384	0.992861
PGS001470	Mean ICVF in medial lemniscus on FA skeleton (R)	HP:0001873	Thrombocytopenia	18	0.0022202	0.00177033	1.25412	0.209923	0.234466	0.2068	0.992861
PGS001471	Mean ICVF in middle cerebellar peduncle on FA skeleton	HP:0001873	Thrombocytopenia	18	-0.000730134	0.0017689	-0.412762	0.679818	0.175112	0.6795	0.992861
PGS001472	Mean ICVF in posterior corona radiata on FA skeleton (L)	HP:0001873	Thrombocytopenia	18	0.0009991	0.00179593	0.556315	0.578048	0.181003	0.5891	0.992861
PGS001473	Mean ICVF in posterior corona radiata on FA skeleton (R)	HP:0001873	Thrombocytopenia	18	0.00160772	0.00177575	0.905372	0.365361	0.202602	0.369	0.992861
PGS001474	Mean ICVF in posterior limb of internal capsule on FA skeleton (L)	HP:0001873	Thrombocytopenia	18	-0.000213571	0.0017753	-0.120301	0.904255	0.16851	0.9006	0.992861
PGS001476	Mean ICVF in posterior thalamic radiation on FA skeleton (L)	HP:0001873	Thrombocytopenia	18	-0.000377829	0.00179381	-0.210629	0.833195	0.169776	0.8288	0.992861
PGS001477	Mean ICVF in posterior thalamic radiation on FA skeleton (R)	HP:0001873	Thrombocytopenia	18	-0.000272501	0.00177006	-0.15395	0.877662	0.168901	0.8769	0.992861
PGS001478	Mean ICVF in retrolenticular part of internal capsule on FA skeleton (L)	HP:0001873	Thrombocytopenia	18	-0.00190746	0.00179931	-1.06011	0.289203	0.215472	0.2855	0.992861
PGS001479	Mean ICVF in retrolenticular part of internal capsule on FA skeleton (R)	HP:0001873	Thrombocytopenia	18	0.000681547	0.00178994	0.380766	0.703411	0.174037	0.6975	0.992861
PGS001480	Mean ICVF in sagittal stratum on FA skeleton (L)	HP:0001873	Thrombocytopenia	18	-0.00144459	0.00179121	-0.806492	0.42004	0.195437	0.4215	0.992861
PGS001481	Mean ICVF in sagittal stratum on FA skeleton (R)	HP:0001873	Thrombocytopenia	18	-0.00146681	0.00179082	-0.819072	0.412828	0.196303	0.4197	0.992861
PGS001482	Mean ICVF in superior cerebellar peduncle on FA skeleton (L)	HP:0001873	Thrombocytopenia	18	-0.000387414	0.00178669	-0.216834	0.828357	0.169888	0.8324	0.992861
PGS001483	Mean ICVF in superior cerebellar peduncle on FA skeleton (R)	HP:0001873	Thrombocytopenia	18	-0.00124832	0.00178659	-0.698718	0.484797	0.18857	0.4857	0.992861
PGS001484	Mean ICVF in superior corona radiata on FA skeleton (L)	HP:0001873	Thrombocytopenia	18	-0.0010715	0.00176602	-0.606729	0.544089	0.183486	0.5468	0.992861
PGS001485	Mean ICVF in superior corona radiata on FA skeleton (R)	HP:0001873	Thrombocytopenia	18	-0.000738714	0.00176011	-0.419698	0.674744	0.175357	0.6722	0.992861
PGS001486	Mean ICVF in superior fronto-occipital fasciculus on FA skeleton (L)	HP:0001873	Thrombocytopenia	18	0.00244019	0.00177676	1.37339	0.16976	0.24772	0.173	0.992861
PGS001487	Mean ICVF in superior fronto-occipital fasciculus on FA skeleton (R)	HP:0001873	Thrombocytopenia	18	0.00054324	0.00175405	0.309706	0.756812	0.171959	0.7488	0.992861
PGS001488	Mean ICVF in superior longitudinal fasciculus on FA skeleton (L)	HP:0001873	Thrombocytopenia	18	-0.000251871	0.00179383	-0.140409	0.888349	0.168732	0.8889	0.992861
PGS001489	Mean ICVF in superior longitudinal fasciculus on FA skeleton (R)	HP:0001873	Thrombocytopenia	18	0.0006128	0.00179372	0.341636	0.732655	0.17284	0.7298	0.992861
PGS001491	Mean ICVF in uncinate fasciculus on FA skeleton (L)	HP:0001873	Thrombocytopenia	18	0.000245081	0.00177544	0.13804	0.890221	0.168704	0.8891	0.992861
PGS001492	Mean ICVF in uncinate fasciculus on FA skeleton (R)	HP:0001873	Thrombocytopenia	18	0.00110281	0.00177474	0.621395	0.5344	0.184248	0.5308	0.992861
PGS001493	Mean ISOVF in anterior corona radiata on FA skeleton (L)	HP:0001873	Thrombocytopenia	18	-0.00165581	0.00180335	-0.918183	0.358617	0.203591	0.3642	0.992861
PGS001494	Mean ISOVF in anterior corona radiata on FA skeleton (R)	HP:0001873	Thrombocytopenia	18	-0.00159168	0.0017915	-0.888467	0.37438	0.201318	0.3777	0.992861
PGS001495	Mean ISOVF in body of corpus callosum on FA skeleton	HP:0001873	Thrombocytopenia	18	0.00160064	0.00184061	0.869623	0.384594	0.199916	0.3786	0.992861
PGS001496	Mean ISOVF in cingulum cingulate gyrus on FA skeleton (L)	HP:0001873	Thrombocytopenia	18	0.00416762	0.00180746	2.30579	0.0212087	0.392567	0.0222	0.992861
PGS001497	Mean ISOVF in cingulum cingulate gyrus on FA skeleton (R)	HP:0001873	Thrombocytopenia	18	0.00257003	0.00179615	1.43086	0.152603	0.254534	0.1554	0.992861
PGS001498	Mean ISOVF in external capsule on FA skeleton (L)	HP:0001873	Thrombocytopenia	18	0.0014628	0.00175152	0.83516	0.403712	0.197429	0.4011	0.992861
PGS001499	Mean ISOVF in fornix on FA skeleton	HP:0001873	Thrombocytopenia	18	-0.00206976	0.001791	-1.15565	0.247941	0.224429	0.245	0.992861
PGS001500	Mean ISOVF in posterior corona radiata on FA skeleton (L)	HP:0001873	Thrombocytopenia	18	-0.00321145	0.00174361	-1.84184	0.065624	0.311368	0.0624	0.992861
PGS001502	Mean ISOVF in sagittal stratum on FA skeleton (L)	HP:0001873	Thrombocytopenia	18	-0.00065441	0.00179417	-0.364742	0.715337	0.173531	0.7103	0.992861
PGS001503	Mean ISOVF in sagittal stratum on FA skeleton (R)	HP:0001873	Thrombocytopenia	18	0.00207998	0.00176105	1.1811	0.237681	0.226945	0.2429	0.992861
PGS001504	Mean ISOVF in superior cerebellar peduncle on FA skeleton (R)	HP:0001873	Thrombocytopenia	18	-0.00032417	0.0017875	-0.181354	0.856105	0.16929	0.8562	0.992861
PGS001505	Mean ISOVF in superior corona radiata on FA skeleton (L)	HP:0001873	Thrombocytopenia	18	-0.000746724	0.00179299	-0.416469	0.677105	0.175243	0.669	0.992861
PGS001506	Mean ISOVF in superior corona radiata on FA skeleton (R)	HP:0001873	Thrombocytopenia	18	0.00102362	0.00181312	0.564563	0.572425	0.181395	0.5672	0.992861
PGS001507	Median T2star in caudate (L)	HP:0001873	Thrombocytopenia	18	-0.000912687	0.00178774	-0.510525	0.609731	0.178935	0.614	0.992861
PGS001508	Median T2star in caudate (R)	HP:0001873	Thrombocytopenia	18	-0.00315625	0.00179301	-1.76031	0.0784851	0.298964	0.0748	0.992861
PGS001509	Median T2star in pallidum (L)	HP:0001873	Thrombocytopenia	18	-0.00190238	0.00177222	-1.07344	0.283181	0.216676	0.284	0.992861
PGS001510	Median T2star in pallidum (R)	HP:0001873	Thrombocytopenia	18	0.00145094	0.00176242	0.823266	0.41044	0.196594	0.4144	0.992861
PGS001511	Median T2star in putamen (L)	HP:0001873	Thrombocytopenia	18	-0.00114578	0.00180282	-0.63555	0.525131	0.185002	0.5266	0.992861
PGS001512	Median T2star in putamen (R)	HP:0001873	Thrombocytopenia	18	-0.00218642	0.00178901	-1.22214	0.221776	0.231117	0.2192	0.992861
PGS001513	Median T2star in thalamus (R)	HP:0001873	Thrombocytopenia	18	0.00108749	0.00178004	0.610935	0.541301	0.183703	0.5397	0.992861
PGS001514	Non-cancer illness year/age first occurred	HP:0001873	Thrombocytopenia	18	-0.00285907	0.00179048	-1.59682	0.11044	0.275774	0.1088	0.992861
PGS001516	Other diseases of intestine (time-to-event)	HP:0001873	Thrombocytopenia	18	0.00226974	0.00183334	1.23804	0.215825	0.232771	0.211	0.992861
PGS001519	Position of pulse wave notch	HP:0001873	Thrombocytopenia	18	0.000681877	0.00177709	0.383704	0.701233	0.174132	0.7034	0.992861
PGS001522	Psoriatic and enteropathic arthropathies (time-to-event)	HP:0001873	Thrombocytopenia	18	-0.0011163	0.00175581	-0.635777	0.524983	0.185014	0.5313	0.992861
PGS001530	Speed of sound through heel (L)	HP:0001873	Thrombocytopenia	18	-0.00135194	0.00180535	-0.748853	0.45402	0.191642	0.461	0.992861
PGS001531	Speed of sound through heel (R)	HP:0001873	Thrombocytopenia	18	-0.000288684	0.00180825	-0.159648	0.873172	0.168977	0.8756	0.992861
PGS001533	Tinnitus severity	HP:0001873	Thrombocytopenia	18	-0.00143701	0.00180762	-0.794972	0.426709	0.194656	0.4212	0.992861
PGS001534	Total Volume of white matter hyperintensities (from T1 and T2 FLAIR images)	HP:0001873	Thrombocytopenia	18	-0.000624127	0.00181278	-0.344292	0.730657	0.172917	0.7339	0.992861
PGS001536	Vitiligo (time-to-event)	HP:0001873	Thrombocytopenia	18	-0.000687081	0.00178852	-0.384162	0.700893	0.174147	0.7039	0.992861
PGS001540	Volume of brain, grey+white matter	HP:0001873	Thrombocytopenia	18	0.00162325	0.00174909	0.928055	0.353474	0.204362	0.3552	0.992861
PGS001541	Volume of brain, grey+white matter (normalised for head size)	HP:0001873	Thrombocytopenia	18	0.000293217	0.00178909	0.163892	0.869831	0.169035	0.8667	0.992861
PGS001542	Volume of caudate (L)	HP:0001873	Thrombocytopenia	18	-0.00100499	0.00179128	-0.561047	0.574818	0.181227	0.5808	0.992861
PGS001543	Volume of caudate (R)	HP:0001873	Thrombocytopenia	18	0.00120479	0.00179895	0.669717	0.503103	0.18689	0.5066	0.992861
PGS001544	Volume of grey matter	HP:0001873	Thrombocytopenia	18	0.000534218	0.00175612	0.304204	0.760999	0.171816	0.7582	0.992861
PGS001546	Volume of grey matter in Amygdala (L)	HP:0001873	Thrombocytopenia	18	0.000383234	0.00174449	0.219683	0.826137	0.169941	0.8265	0.992861
PGS001548	Volume of grey matter in Central Opercular Cortex (L)	HP:0001873	Thrombocytopenia	18	0.0013509	0.00175738	0.768702	0.442147	0.192917	0.4468	0.992861
PGS001549	Volume of grey matter in Central Opercular Cortex (R)	HP:0001873	Thrombocytopenia	18	0.00423323	0.00177695	2.38231	0.0172831	0.40769	0.0203	0.992861
PGS001551	Volume of grey matter in Cingulate Gyrus, anterior division (R)	HP:0001873	Thrombocytopenia	18	0.000846219	0.00174898	0.483836	0.628547	0.177811	0.6292	0.992861
PGS001553	Volume of grey matter in Crus I Cerebellum (R)	HP:0001873	Thrombocytopenia	18	-0.000295969	0.00178297	-0.165998	0.868173	0.169064	0.8635	0.992861
PGS001554	Volume of grey matter in Crus II Cerebellum (L)	HP:0001873	Thrombocytopenia	18	-0.00175862	0.00178938	-0.98281	0.325801	0.20879	0.3305	0.992861
PGS001556	Volume of grey matter in Cuneal Cortex (R)	HP:0001873	Thrombocytopenia	18	0.00265619	0.00178614	1.48711	0.137119	0.261473	0.1404	0.992861
PGS001557	Volume of grey matter in Frontal Operculum Cortex (L)	HP:0001873	Thrombocytopenia	18	0.0034819	0.00178119	1.95481	0.0507228	0.329479	0.0479	0.992861
PGS001559	Volume of grey matter in Frontal Orbital Cortex (R)	HP:0001873	Thrombocytopenia	18	0.00295362	0.00177253	1.66633	0.0957801	0.285359	0.0948	0.992861
PGS001560	Volume of grey matter in Frontal Pole (L)	HP:0001873	Thrombocytopenia	18	0.00463733	0.00178358	2.60002	0.00937981	0.45339	0.0111	0.992861
PGS001561	Volume of grey matter in Heschl's Gyrus (includes H1 and H2) (L)	HP:0001873	Thrombocytopenia	18	0.000807241	0.0017509	0.461044	0.644809	0.176899	0.6503	0.992861
PGS001563	Volume of grey matter in Hippocampus (L)	HP:0001873	Thrombocytopenia	18	-0.000277116	0.00179332	-0.154527	0.877208	0.168908	0.8796	0.992861
PGS001564	Volume of grey matter in Hippocampus (R)	HP:0001873	Thrombocytopenia	18	-0.00188775	0.00180141	-1.04793	0.294779	0.214386	0.2888	0.992861
PGS001565	Volume of grey matter in I-IV Cerebellum (L)	HP:0001873	Thrombocytopenia	18	0.000580164	0.00180343	0.3217	0.747708	0.17228	0.7462	0.992861
PGS001566	Volume of grey matter in I-IV Cerebellum (R)	HP:0001873	Thrombocytopenia	18	0.00297347	0.00177791	1.67245	0.0945672	0.286223	0.0968	0.992861
PGS001567	Volume of grey matter in Inferior Frontal Gyrus, pars triangularis (R)	HP:0001873	Thrombocytopenia	18	0.00213767	0.0018054	1.18404	0.236515	0.227239	0.2307	0.992861
PGS001568	Volume of grey matter in Inferior Temporal Gyrus, posterior division (L)	HP:0001873	Thrombocytopenia	18	0.00154976	0.00177594	0.872641	0.382947	0.200139	0.3822	0.992861
PGS001569	Volume of grey matter in Insular Cortex (L)	HP:0001873	Thrombocytopenia	18	0.00102455	0.00178067	0.575375	0.565093	0.181916	0.5672	0.992861
PGS001570	Volume of grey matter in Insular Cortex (R)	HP:0001873	Thrombocytopenia	18	0.00168321	0.00178676	0.942046	0.346265	0.205469	0.3437	0.992861
PGS001571	Volume of grey matter in Intracalcarine Cortex (L)	HP:0001873	Thrombocytopenia	18	0.00176484	0.0018306	0.964074	0.335107	0.207246	0.3374	0.992861
PGS001572	Volume of grey matter in IX Cerebellum (L)	HP:0001873	Thrombocytopenia	18	0.000242257	0.00175823	0.137784	0.890423	0.168701	0.8931	0.992861
PGS001573	Volume of grey matter in IX Cerebellum (R)	HP:0001873	Thrombocytopenia	18	-0.000457534	0.00176357	-0.259436	0.795321	0.170748	0.7951	0.992861
PGS001575	Volume of grey matter in Lateral Occipital Cortex, superior division (R)	HP:0001873	Thrombocytopenia	18	0.000831987	0.00178087	0.467181	0.640413	0.17714	0.6423	0.992861
PGS001576	Volume of grey matter in Lingual Gyrus (R)	HP:0001873	Thrombocytopenia	18	0.00164701	0.00179285	0.91865	0.358372	0.203627	0.3611	0.992861
PGS001577	Volume of grey matter in Middle Frontal Gyrus (L)	HP:0001873	Thrombocytopenia	18	-0.00114682	0.00179621	-0.638465	0.523233	0.185159	0.5247	0.992861
PGS001578	Volume of grey matter in Middle Frontal Gyrus (R)	HP:0001873	Thrombocytopenia	18	-0.000234529	0.00179894	-0.13037	0.896284	0.168617	0.8962	0.992861
PGS001579	Volume of grey matter in Middle Temporal Gyrus, posterior division (R)	HP:0001873	Thrombocytopenia	18	0.00264091	0.00180202	1.46552	0.142911	0.258779	0.1379	0.992861
PGS001580	Volume of grey matter in Occipital Fusiform Gyrus (L)	HP:0001873	Thrombocytopenia	18	-0.000693402	0.00180022	-0.385176	0.700142	0.17418	0.7052	0.992861
PGS001581	Volume of grey matter in Occipital Pole (R)	HP:0001873	Thrombocytopenia	18	0.00250152	0.00178827	1.39885	0.161989	0.250704	0.1608	0.992861
PGS001582	Volume of grey matter in Paracingulate Gyrus (R)	HP:0001873	Thrombocytopenia	18	0.00183961	0.00176893	1.03995	0.298467	0.213681	0.3019	0.992861
PGS001583	Volume of grey matter in Parahippocampal Gyrus, anterior division (L)	HP:0001873	Thrombocytopenia	18	0.000730066	0.00177576	0.411128	0.681016	0.175055	0.6851	0.992861
PGS001585	Volume of grey matter in Parahippocampal Gyrus, posterior division (L)	HP:0001873	Thrombocytopenia	18	0.000343673	0.00175558	0.19576	0.844814	0.16952	0.843	0.992861
PGS001586	Volume of grey matter in Parahippocampal Gyrus, posterior division (R)	HP:0001873	Thrombocytopenia	18	-0.00193534	0.00180666	-1.07122	0.284179	0.216474	0.2839	0.992861
PGS001587	Volume of grey matter in Planum Polare (L)	HP:0001873	Thrombocytopenia	18	0.00108853	0.00176951	0.615162	0.538507	0.183922	0.5401	0.992861
PGS001588	Volume of grey matter in Planum Polare (R)	HP:0001873	Thrombocytopenia	18	0.000989418	0.00181421	0.54537	0.58555	0.180493	0.5884	0.992861
PGS001589	Volume of grey matter in Planum Temporale (L)	HP:0001873	Thrombocytopenia	18	0.00281558	0.00177913	1.58256	0.113657	0.273857	0.1128	0.992861
PGS001590	Volume of grey matter in Precentral Gyrus (L)	HP:0001873	Thrombocytopenia	18	-0.00289469	0.00176994	-1.63548	0.102082	0.281054	0.1001	0.992861
PGS001591	Volume of grey matter in Precentral Gyrus (R)	HP:0001873	Thrombocytopenia	18	-0.000568569	0.00174608	-0.325626	0.744736	0.172388	0.743	0.992861
PGS001592	Volume of grey matter in Precuneous Cortex (L)	HP:0001873	Thrombocytopenia	18	0.00210875	0.0017386	1.2129	0.22529	0.230165	0.2245	0.992861
PGS001593	Volume of grey matter in Putamen (L)	HP:0001873	Thrombocytopenia	18	0.000269003	0.00176392	0.152503	0.878803	0.168882	0.8844	0.992861
PGS001594	Volume of grey matter in Putamen (R)	HP:0001873	Thrombocytopenia	18	0.000874951	0.00179007	0.48878	0.625043	0.178014	0.6263	0.992861
PGS001595	Volume of grey matter in Subcallosal Cortex (L)	HP:0001873	Thrombocytopenia	18	0.00117883	0.00175803	0.670541	0.502578	0.186936	0.506	0.992861
PGS001596	Volume of grey matter in Subcallosal Cortex (R)	HP:0001873	Thrombocytopenia	18	0.00278432	0.00178231	1.5622	0.118375	0.271151	0.1172	0.992861
PGS001597	Volume of grey matter in Superior Frontal Gyrus (L)	HP:0001873	Thrombocytopenia	18	-0.000267052	0.00173497	-0.153923	0.877683	0.1689	0.8818	0.992861
PGS001599	Volume of grey matter in Superior Temporal Gyrus, anterior division (L)	HP:0001873	Thrombocytopenia	18	0.000828057	0.00176742	0.468512	0.639461	0.177193	0.6339	0.992861
PGS001600	Volume of grey matter in Superior Temporal Gyrus, posterior division (L)	HP:0001873	Thrombocytopenia	18	0.00264449	0.00176862	1.49522	0.13499	0.262496	0.1374	0.992861
PGS001601	Volume of grey matter in Supracalcarine Cortex (L)	HP:0001873	Thrombocytopenia	18	0.000553851	0.00182155	0.304055	0.761112	0.171812	0.7614	0.992861
PGS001602	Volume of grey matter in Supracalcarine Cortex (R)	HP:0001873	Thrombocytopenia	18	0.00192276	0.00179496	1.0712	0.28419	0.216472	0.2854	0.992861
PGS001604	Volume of grey matter in Temporal Fusiform Cortex, posterior division (L)	HP:0001873	Thrombocytopenia	18	0.00213028	0.00177663	1.19906	0.230626	0.228753	0.2269	0.992861
PGS001606	Volume of grey matter in Temporal Pole (L)	HP:0001873	Thrombocytopenia	18	0.00355535	0.00178508	1.99171	0.0465182	0.335625	0.0458	0.992861
PGS001608	Volume of grey matter in Thalamus (L)	HP:0001873	Thrombocytopenia	18	-0.000956763	0.0017997	-0.531624	0.595037	0.179866	0.5985	0.992861
PGS001609	Volume of grey matter in Thalamus (R)	HP:0001873	Thrombocytopenia	18	0.000212612	0.00177678	0.119661	0.904762	0.168503	0.9056	0.992861
PGS001610	Volume of grey matter in V Cerebellum (L)	HP:0001873	Thrombocytopenia	18	0.0012333	0.00180375	0.683743	0.494205	0.187693	0.4932	0.992861
PGS001611	Volume of grey matter in V Cerebellum (R)	HP:0001873	Thrombocytopenia	18	0.000937243	0.00177281	0.528677	0.597079	0.179733	0.5954	0.992861
PGS001612	Volume of grey matter in Ventral Striatum (L)	HP:0001873	Thrombocytopenia	18	0.00129191	0.00175171	0.73751	0.460885	0.190929	0.4505	0.992861
PGS001613	Volume of grey matter in Ventral Striatum (R)	HP:0001873	Thrombocytopenia	18	0.00192532	0.00174579	1.10284	0.270211	0.219382	0.2719	0.992861
PGS001614	Volume of grey matter in Vermis Crus II Cerebellum	HP:0001873	Thrombocytopenia	18	0.000961319	0.00180128	0.533688	0.593608	0.179959	0.5983	0.992861
PGS001615	Volume of grey matter in Vermis IX Cerebellum	HP:0001873	Thrombocytopenia	18	0.000863196	0.00175839	0.490902	0.623541	0.178102	0.613	0.992861
PGS001616	Volume of grey matter in Vermis VI Cerebellum	HP:0001873	Thrombocytopenia	18	0.00117801	0.00178661	0.659357	0.509731	0.186307	0.5142	0.992861
PGS001617	Volume of grey matter in Vermis VIIb Cerebellum	HP:0001873	Thrombocytopenia	18	0.00291187	0.00182035	1.59962	0.109816	0.276152	0.1133	0.992861
PGS001618	Volume of grey matter in Vermis VIIIa Cerebellum	HP:0001873	Thrombocytopenia	18	0.00185863	0.00180301	1.03085	0.302717	0.212883	0.2994	0.992861
PGS001619	Volume of grey matter in Vermis VIIIb Cerebellum	HP:0001873	Thrombocytopenia	18	0.00228483	0.00178819	1.27774	0.201468	0.236995	0.2023	0.992861
PGS001620	Volume of grey matter in Vermis X Cerebellum	HP:0001873	Thrombocytopenia	18	0.0026921	0.0017389	1.54816	0.121718	0.269306	0.1179	0.992861
PGS001621	Volume of grey matter in VI Cerebellum (L)	HP:0001873	Thrombocytopenia	18	0.00316415	0.00177954	1.77807	0.0755201	0.301619	0.0772	0.992861
PGS001622	Volume of grey matter in VI Cerebellum (R)	HP:0001873	Thrombocytopenia	18	0.00147322	0.00178651	0.824636	0.409662	0.19669	0.4046	0.992861
PGS001625	Volume of grey matter in VIIIa Cerebellum (L)	HP:0001873	Thrombocytopenia	18	0.00139116	0.00177887	0.782049	0.434264	0.193794	0.4357	0.992861
PGS001626	Volume of grey matter in VIIIa Cerebellum (R)	HP:0001873	Thrombocytopenia	18	0.000921739	0.00176994	0.520774	0.602573	0.179382	0.6088	0.992861
PGS001627	Volume of grey matter in VIIIb Cerebellum (L)	HP:0001873	Thrombocytopenia	18	0.00184253	0.0017733	1.03904	0.298892	0.213601	0.2926	0.992861
PGS001628	Volume of grey matter in VIIIb Cerebellum (R)	HP:0001873	Thrombocytopenia	18	0.00181014	0.00180851	1.0009	0.316977	0.210308	0.3163	0.992861
PGS001629	Volume of grey matter in X Cerebellum (R)	HP:0001873	Thrombocytopenia	18	-0.00133496	0.00178834	-0.746477	0.455453	0.191492	0.4595	0.992861
PGS001630	Volume of hippocampus (L)	HP:0001873	Thrombocytopenia	18	0.000258155	0.00178802	0.14438	0.885213	0.16878	0.8887	0.992861
PGS001631	Volume of pallidum (L)	HP:0001873	Thrombocytopenia	18	-0.00189821	0.00176585	-1.07495	0.282505	0.216813	0.2836	0.992861
PGS001632	Volume of pallidum (R)	HP:0001873	Thrombocytopenia	18	0.000611639	0.00176944	0.345669	0.729623	0.172957	0.7215	0.992861
PGS001633	Volume of peripheral cortical grey matter	HP:0001873	Thrombocytopenia	18	0.00146449	0.00173986	0.841725	0.400027	0.197895	0.3996	0.992861
PGS001634	Volume of peripheral cortical grey matter (normalised for head size)	HP:0001873	Thrombocytopenia	18	0.00308519	0.0017678	1.74521	0.0810775	0.296729	0.0794	0.992861
PGS001635	Volume of putamen (L)	HP:0001873	Thrombocytopenia	18	0.00107894	0.00176561	0.611085	0.541202	0.18371	0.5422	0.992861
PGS001636	Volume of putamen (R)	HP:0001873	Thrombocytopenia	18	-0.000245626	0.00172594	-0.142315	0.886844	0.168755	0.8794	0.992861
PGS001637	Volume of thalamus (L)	HP:0001873	Thrombocytopenia	18	0.000822161	0.00179309	0.458517	0.646623	0.176801	0.6444	0.992861
PGS001638	Volume of thalamus (R)	HP:0001873	Thrombocytopenia	18	0.00137972	0.00180322	0.765145	0.444262	0.192686	0.4373	0.992861
PGS001639	Volume of ventricular cerebrospinal fluid	HP:0001873	Thrombocytopenia	18	-0.00296377	0.00177789	-1.66702	0.0956425	0.285456	0.0981	0.992861
PGS001640	Volume of white matter	HP:0001873	Thrombocytopenia	18	0.0017758	0.00176212	1.00777	0.313669	0.210892	0.312	0.992861
PGS001641	Volume of white matter (normalised for head size)	HP:0001873	Thrombocytopenia	18	0.000812271	0.0018047	0.450085	0.65269	0.176476	0.6548	0.992861
PGS001642	Volumetric scaling from T1 head image to standard space	HP:0001873	Thrombocytopenia	18	-0.00153595	0.00175381	-0.875783	0.381237	0.200371	0.3997	0.992861
PGS001643	WA FA in tract acoustic radiation (L)	HP:0001873	Thrombocytopenia	18	0.00339349	0.0017937	1.89189	0.0586277	0.31926	0.056	0.992861
PGS001644	WA FA in tract acoustic radiation (R)	HP:0001873	Thrombocytopenia	18	0.000496235	0.00179584	0.276326	0.782322	0.171131	0.7883	0.992861
PGS001645	WA FA in tract anterior thalamic radiation (L)	HP:0001873	Thrombocytopenia	18	-0.00224131	0.00175481	-1.27724	0.201642	0.236942	0.1972	0.992861
PGS001646	WA FA in tract anterior thalamic radiation (R)	HP:0001873	Thrombocytopenia	18	0.000831512	0.00179365	0.463587	0.642986	0.176998	0.6389	0.992861
PGS001647	WA FA in tract cingulate gyrus part of cingulum (L)	HP:0001873	Thrombocytopenia	18	-0.000564548	0.00178369	-0.316506	0.751646	0.17214	0.7458	0.992861
PGS001648	WA FA in tract cingulate gyrus part of cingulum (R)	HP:0001873	Thrombocytopenia	18	0.0004932	0.00178865	0.275738	0.782773	0.171117	0.7899	0.992861
PGS001649	WA FA in tract corticospinal tract (R)	HP:0001873	Thrombocytopenia	18	0.00155757	0.00181873	0.856403	0.391862	0.19895	0.391	0.992861
PGS001650	WA FA in tract forceps major	HP:0001873	Thrombocytopenia	18	0.00187568	0.00177398	1.05733	0.290469	0.215223	0.289	0.992861
PGS001651	WA FA in tract forceps minor	HP:0001873	Thrombocytopenia	18	0.0016636	0.00178762	0.930621	0.352145	0.204564	0.3507	0.992861
PGS001652	WA FA in tract inferior fronto-occipital fasciculus (L)	HP:0001873	Thrombocytopenia	18	-0.00161613	0.00176108	-0.91769	0.358875	0.203552	0.3599	0.992861
PGS001653	WA FA in tract inferior fronto-occipital fasciculus (R)	HP:0001873	Thrombocytopenia	18	-0.00263142	0.00180486	-1.45796	0.144983	0.257844	0.1467	0.992861
PGS001654	WA FA in tract inferior longitudinal fasciculus (L)	HP:0001873	Thrombocytopenia	18	-0.00215649	0.00175146	-1.23125	0.218353	0.232062	0.2169	0.992861
PGS001655	WA FA in tract inferior longitudinal fasciculus (R)	HP:0001873	Thrombocytopenia	18	-0.000574963	0.00179658	-0.320033	0.748972	0.172235	0.7489	0.992861
PGS001656	WA FA in tract posterior thalamic radiation (L)	HP:0001873	Thrombocytopenia	18	-0.00273798	0.00175051	-1.5641	0.117928	0.271403	0.1151	0.992861
PGS001657	WA FA in tract posterior thalamic radiation (R)	HP:0001873	Thrombocytopenia	18	-0.000997101	0.00177761	-0.560923	0.574903	0.181221	0.576	0.992861
PGS001658	WA FA in tract superior longitudinal fasciculus (L)	HP:0001873	Thrombocytopenia	18	0.00203613	0.00178971	1.13769	0.255365	0.222686	0.255	0.992861
PGS001659	WA FA in tract uncinate fasciculus (L)	HP:0001873	Thrombocytopenia	18	0.000851928	0.00176663	0.482234	0.629685	0.177745	0.6251	0.992861
PGS001660	WA FA in tract uncinate fasciculus (R)	HP:0001873	Thrombocytopenia	18	-0.00106317	0.00178337	-0.596159	0.551126	0.182947	0.5492	0.992861
PGS001661	WA ICVF in tract acoustic radiation (L)	HP:0001873	Thrombocytopenia	18	-0.00161093	0.00178422	-0.902874	0.366684	0.202411	0.3697	0.992861
PGS001662	WA ICVF in tract acoustic radiation (R)	HP:0001873	Thrombocytopenia	18	-0.00291346	0.00179294	-1.62496	0.104304	0.279605	0.1001	0.992861
PGS001663	WA ICVF in tract anterior thalamic radiation (L)	HP:0001873	Thrombocytopenia	18	-0.00182192	0.00176505	-1.03222	0.302073	0.213003	0.3031	0.992861
PGS001664	WA ICVF in tract anterior thalamic radiation (R)	HP:0001873	Thrombocytopenia	18	-0.00176097	0.0017744	-0.99243	0.321089	0.209594	0.3114	0.992861
PGS001665	WA ICVF in tract cingulate gyrus part of cingulum (L)	HP:0001873	Thrombocytopenia	18	-0.00027729	0.00178569	-0.155285	0.87661	0.168918	0.8743	0.992861
PGS001666	WA ICVF in tract cingulate gyrus part of cingulum (R)	HP:0001873	Thrombocytopenia	18	-0.00153878	0.00175521	-0.876691	0.380744	0.200438	0.3918	0.992861
PGS001667	WA ICVF in tract corticospinal tract (L)	HP:0001873	Thrombocytopenia	18	-0.000358165	0.00177022	-0.202328	0.839678	0.169631	0.8351	0.992861
PGS001668	WA ICVF in tract corticospinal tract (R)	HP:0001873	Thrombocytopenia	18	-0.000387137	0.00177855	-0.21767	0.827705	0.169904	0.829	0.992861
PGS001669	WA ICVF in tract forceps major	HP:0001873	Thrombocytopenia	18	0.000236378	0.00177349	0.133284	0.89398	0.168649	0.8929	0.992861
PGS001671	WA ICVF in tract inferior fronto-occipital fasciculus (L)	HP:0001873	Thrombocytopenia	18	-0.000781549	0.00176933	-0.441721	0.658732	0.17616	0.6597	0.992861
PGS001672	WA ICVF in tract inferior fronto-occipital fasciculus (R)	HP:0001873	Thrombocytopenia	18	-0.000723746	0.00178103	-0.406364	0.684512	0.17489	0.6827	0.992861
PGS001673	WA ICVF in tract inferior longitudinal fasciculus (L)	HP:0001873	Thrombocytopenia	18	-0.00111451	0.00177722	-0.627111	0.530647	0.18455	0.5288	0.992861
PGS001674	WA ICVF in tract inferior longitudinal fasciculus (R)	HP:0001873	Thrombocytopenia	18	-0.000754874	0.00179257	-0.421114	0.67371	0.175407	0.6722	0.992861
PGS001675	WA ICVF in tract medial lemniscus (L)	HP:0001873	Thrombocytopenia	18	-0.000788367	0.00174303	-0.452298	0.651096	0.176561	0.6541	0.992861
PGS001676	WA ICVF in tract medial lemniscus (R)	HP:0001873	Thrombocytopenia	18	0.000819927	0.00176035	0.465776	0.641419	0.177085	0.6456	0.992861
PGS001677	WA ICVF in tract middle cerebellar peduncle	HP:0001873	Thrombocytopenia	18	0.000237453	0.00176502	0.134533	0.892993	0.168664	0.8958	0.992861
PGS001678	WA ICVF in tract parahippocampal part of cingulum (L)	HP:0001873	Thrombocytopenia	18	-0.0010395	0.001757	-0.591636	0.554151	0.18272	0.5653	0.992861
PGS001679	WA ICVF in tract parahippocampal part of cingulum (R)	HP:0001873	Thrombocytopenia	18	-0.000902868	0.00175608	-0.51414	0.607202	0.179091	0.6047	0.992861
PGS001680	WA ICVF in tract posterior thalamic radiation (L)	HP:0001873	Thrombocytopenia	18	-0.00215956	0.00178665	-1.20872	0.226893	0.229736	0.2217	0.992861
PGS001681	WA ICVF in tract posterior thalamic radiation (R)	HP:0001873	Thrombocytopenia	18	-0.000935621	0.00177751	-0.526367	0.598683	0.17963	0.598	0.992861
PGS001682	WA ICVF in tract superior longitudinal fasciculus (L)	HP:0001873	Thrombocytopenia	18	0.000812909	0.00180193	0.451133	0.651935	0.176516	0.6501	0.992861
PGS001683	WA ICVF in tract superior longitudinal fasciculus (R)	HP:0001873	Thrombocytopenia	18	0.000324427	0.00179259	0.180982	0.856397	0.169284	0.8604	0.992861
PGS001684	WA ICVF in tract superior thalamic radiation (L)	HP:0001873	Thrombocytopenia	18	-0.000560637	0.00178699	-0.313732	0.753752	0.172066	0.757	0.992861
PGS001685	WA ICVF in tract superior thalamic radiation (R)	HP:0001873	Thrombocytopenia	18	-0.00130601	0.0017749	-0.735821	0.461912	0.190823	0.4576	0.992861
PGS001686	WA ICVF in tract uncinate fasciculus (L)	HP:0001873	Thrombocytopenia	18	-0.000416946	0.00176863	-0.235745	0.813651	0.170251	0.8201	0.992861
PGS001687	WA ICVF in tract uncinate fasciculus (R)	HP:0001873	Thrombocytopenia	18	-0.000747452	0.00176933	-0.422448	0.672736	0.175455	0.6679	0.992861
PGS001688	WA ISOVF in tract acoustic radiation (L)	HP:0001873	Thrombocytopenia	18	0.00223196	0.00178899	1.24761	0.212298	0.233777	0.2155	0.992861
PGS001689	WA ISOVF in tract acoustic radiation (R)	HP:0001873	Thrombocytopenia	18	0.00164907	0.00178029	0.926295	0.354387	0.204224	0.3571	0.992861
PGS001690	WA ISOVF in tract anterior thalamic radiation (R)	HP:0001873	Thrombocytopenia	18	0.00215856	0.00181731	1.18778	0.23504	0.227614	0.2394	0.992861
PGS001691	WA ISOVF in tract cingulate gyrus part of cingulum (L)	HP:0001873	Thrombocytopenia	18	0.00214241	0.00178227	1.20207	0.229456	0.229059	0.225	0.992861
PGS001692	WA ISOVF in tract cingulate gyrus part of cingulum (R)	HP:0001873	Thrombocytopenia	18	0.00221403	0.00179546	1.23313	0.21765	0.232258	0.215	0.992861
PGS001693	WA ISOVF in tract inferior fronto-occipital fasciculus (L)	HP:0001873	Thrombocytopenia	18	0.00159553	0.00177919	0.89677	0.369933	0.201946	0.3638	0.992861
PGS001694	WA ISOVF in tract inferior fronto-occipital fasciculus (R)	HP:0001873	Thrombocytopenia	18	0.00301557	0.00179259	1.68224	0.092655	0.287609	0.093	0.992861
PGS001695	WA ISOVF in tract inferior longitudinal fasciculus (L)	HP:0001873	Thrombocytopenia	18	0.00318835	0.00178213	1.78907	0.0737317	0.303276	0.0734	0.992861
PGS001696	WA ISOVF in tract inferior longitudinal fasciculus (R)	HP:0001873	Thrombocytopenia	18	0.00379807	0.00176398	2.15312	0.03141	0.363858	0.0296	0.992861
PGS001697	WA ISOVF in tract posterior thalamic radiation (R)	HP:0001873	Thrombocytopenia	18	0.000924795	0.00178303	0.518665	0.604043	0.179289	0.6012	0.992861
PGS001698	WA ISOVF in tract superior longitudinal fasciculus (L)	HP:0001873	Thrombocytopenia	18	0.00177088	0.00178272	0.993361	0.320636	0.209672	0.3176	0.992861
PGS001699	WA ISOVF in tract superior longitudinal fasciculus (R)	HP:0001873	Thrombocytopenia	18	0.0034473	0.00179944	1.91576	0.0555158	0.323098	0.0552	0.992861
PGS001700	WA ISOVF in tract superior thalamic radiation (L)	HP:0001873	Thrombocytopenia	18	0.000240969	0.00179047	0.134584	0.892952	0.168664	0.8876	0.992861
PGS001701	WA ISOVF in tract superior thalamic radiation (R)	HP:0001873	Thrombocytopenia	18	0.00128231	0.00178925	0.716676	0.473645	0.189646	0.4733	0.992861
PGS001702	WA ISOVF in tract uncinate fasciculus (L)	HP:0001873	Thrombocytopenia	18	0.000712005	0.00177459	0.401223	0.688293	0.174715	0.6915	0.992861
PGS001703	WA ISOVF in tract uncinate fasciculus (R)	HP:0001873	Thrombocytopenia	18	0.00100515	0.00174064	0.577459	0.563684	0.182018	0.5653	0.992861
PGS001704	WA L1 in tract forceps minor	HP:0001873	Thrombocytopenia	18	0.000476157	0.001766	0.269624	0.787473	0.170976	0.7788	0.992861
PGS001705	WA L1 in tract inferior fronto-occipital fasciculus (L)	HP:0001873	Thrombocytopenia	18	0.000927306	0.00182537	0.50801	0.611494	0.178826	0.6044	0.992861
PGS001706	WA L1 in tract inferior fronto-occipital fasciculus (R)	HP:0001873	Thrombocytopenia	18	-0.00158587	0.00176348	-0.899281	0.368594	0.202137	0.3716	0.992861
PGS001707	WA L1 in tract inferior longitudinal fasciculus (L)	HP:0001873	Thrombocytopenia	18	-0.00164919	0.0018052	-0.913579	0.361031	0.203234	0.3461	0.992861
PGS001708	WA L1 in tract inferior longitudinal fasciculus (R)	HP:0001873	Thrombocytopenia	18	0.000807917	0.00175909	0.459281	0.646075	0.17683	0.6556	0.992861
PGS001709	WA L1 in tract superior longitudinal fasciculus (L)	HP:0001873	Thrombocytopenia	18	0.000853803	0.00178189	0.479157	0.631871	0.17762	0.632	0.992861
PGS001710	WA L1 in tract superior longitudinal fasciculus (R)	HP:0001873	Thrombocytopenia	18	0.00252994	0.00175028	1.44545	0.148465	0.256308	0.1458	0.992861
PGS001711	WA L1 in tract superior thalamic radiation (L)	HP:0001873	Thrombocytopenia	18	-0.00168218	0.00179053	-0.939487	0.347577	0.205265	0.3425	0.992861
PGS001712	WA L1 in tract superior thalamic radiation (R)	HP:0001873	Thrombocytopenia	18	0.001802	0.00177705	1.01404	0.310667	0.211429	0.3132	0.992861
PGS001714	WA L2 in tract acoustic radiation (R)	HP:0001873	Thrombocytopenia	18	0.00108416	0.00180653	0.600131	0.548477	0.183148	0.5521	0.992861
PGS001715	WA L2 in tract anterior thalamic radiation (L)	HP:0001873	Thrombocytopenia	18	0.00290774	0.00178886	1.62547	0.104196	0.279675	0.1056	0.992861
PGS001716	WA L2 in tract anterior thalamic radiation (R)	HP:0001873	Thrombocytopenia	18	0.00135928	0.00180198	0.75433	0.450726	0.191991	0.4488	0.992861
PGS001719	WA L2 in tract forceps major	HP:0001873	Thrombocytopenia	18	-0.00161699	0.00180058	-0.89804	0.369256	0.202042	0.3649	0.992861
PGS001720	WA L2 in tract forceps minor	HP:0001873	Thrombocytopenia	18	-0.000793332	0.00176995	-0.448223	0.654033	0.176405	0.6505	0.992861
PGS001721	WA L2 in tract inferior fronto-occipital fasciculus (L)	HP:0001873	Thrombocytopenia	18	-0.00142219	0.00179398	-0.792754	0.428	0.194507	0.435	0.992861
PGS001722	WA L2 in tract inferior fronto-occipital fasciculus (R)	HP:0001873	Thrombocytopenia	18	-0.000690177	0.00178917	-0.385752	0.699715	0.174199	0.7001	0.992861
PGS001723	WA L2 in tract inferior longitudinal fasciculus (L)	HP:0001873	Thrombocytopenia	18	-0.00212414	0.00180286	-1.17821	0.238832	0.226656	0.2424	0.992861
PGS001724	WA L2 in tract inferior longitudinal fasciculus (R)	HP:0001873	Thrombocytopenia	18	-0.00036171	0.00179773	-0.201204	0.840557	0.169612	0.8409	0.992861
PGS001725	WA L2 in tract superior longitudinal fasciculus (L)	HP:0001873	Thrombocytopenia	18	0.000883158	0.00178703	0.494205	0.621207	0.17824	0.6213	0.992861
PGS001726	WA L2 in tract superior thalamic radiation (L)	HP:0001873	Thrombocytopenia	18	0.00242515	0.00179305	1.35253	0.176336	0.245315	0.1836	0.992861
PGS001727	WA L2 in tract uncinate fasciculus (L)	HP:0001873	Thrombocytopenia	18	0.00149529	0.00178946	0.835608	0.40346	0.197461	0.3964	0.992861
PGS001728	WA L2 in tract uncinate fasciculus (R)	HP:0001873	Thrombocytopenia	18	0.000847694	0.00176639	0.479903	0.631341	0.17765	0.6354	0.992861
PGS001729	WA L3 in tract acoustic radiation (R)	HP:0001873	Thrombocytopenia	18	-0.00119989	0.00178852	-0.670887	0.502358	0.186956	0.5046	0.992861
PGS001730	WA L3 in tract anterior thalamic radiation (L)	HP:0001873	Thrombocytopenia	18	0.00217433	0.0017817	1.22037	0.222447	0.230934	0.2245	0.992861
PGS001731	WA L3 in tract anterior thalamic radiation (R)	HP:0001873	Thrombocytopenia	18	0.000446948	0.00178212	0.250796	0.801994	0.170561	0.798	0.992861
PGS001732	WA L3 in tract cingulate gyrus part of cingulum (L)	HP:0001873	Thrombocytopenia	18	-0.000670234	0.0017982	-0.372726	0.709386	0.173781	0.7112	0.992861
PGS001734	WA L3 in tract forceps minor	HP:0001873	Thrombocytopenia	18	-0.00123018	0.00178594	-0.688814	0.491008	0.187988	0.4967	0.992861
PGS001735	WA L3 in tract inferior fronto-occipital fasciculus (L)	HP:0001873	Thrombocytopenia	18	-0.00139417	0.0017986	-0.775142	0.438333	0.193338	0.4348	0.992861
PGS001736	WA L3 in tract inferior fronto-occipital fasciculus (R)	HP:0001873	Thrombocytopenia	18	-0.00153649	0.00179209	-0.857377	0.391323	0.199021	0.3971	0.992861
PGS001737	WA L3 in tract inferior longitudinal fasciculus (L)	HP:0001873	Thrombocytopenia	18	-0.00269332	0.00179836	-1.49765	0.134357	0.262804	0.1365	0.992861
PGS001738	WA L3 in tract inferior longitudinal fasciculus (R)	HP:0001873	Thrombocytopenia	18	-0.00120649	0.0017781	-0.678525	0.497505	0.187392	0.4983	0.992861
PGS001739	WA L3 in tract superior longitudinal fasciculus (L)	HP:0001873	Thrombocytopenia	18	-0.00150417	0.00179044	-0.840113	0.40093	0.197781	0.404	0.992861
PGS001740	WA L3 in tract superior thalamic radiation (L)	HP:0001873	Thrombocytopenia	18	0.00109218	0.00179961	0.606901	0.543975	0.183494	0.5411	0.992861
PGS001741	WA L3 in tract superior thalamic radiation (R)	HP:0001873	Thrombocytopenia	18	-0.000571511	0.00177774	-0.321482	0.747874	0.172274	0.7478	0.992861
PGS001742	WA L3 in tract uncinate fasciculus (L)	HP:0001873	Thrombocytopenia	18	0.00195561	0.00180317	1.08454	0.278237	0.217689	0.2792	0.992861
PGS001743	WA L3 in tract uncinate fasciculus (R)	HP:0001873	Thrombocytopenia	18	0.000650394	0.00176086	0.369362	0.711891	0.173675	0.7264	0.992861
PGS001744	WA MD in tract acoustic radiation (R)	HP:0001873	Thrombocytopenia	18	0.000305713	0.00181102	0.168807	0.865963	0.169104	0.8695	0.992861
PGS001745	WA MD in tract anterior thalamic radiation (L)	HP:0001873	Thrombocytopenia	18	0.00222892	0.0017837	1.24961	0.211567	0.233988	0.2062	0.992861
PGS001746	WA MD in tract cingulate gyrus part of cingulum (L)	HP:0001873	Thrombocytopenia	18	0.00110098	0.00178938	0.615285	0.538425	0.183928	0.5357	0.992861
PGS001747	WA MD in tract cingulate gyrus part of cingulum (R)	HP:0001873	Thrombocytopenia	18	0.00257711	0.0017739	1.45279	0.146415	0.257207	0.1462	0.992861
PGS001748	WA MD in tract forceps major	HP:0001873	Thrombocytopenia	18	-0.00275188	0.00178992	-1.53743	0.124321	0.267907	0.1189	0.992861
PGS001749	WA MD in tract forceps minor	HP:0001873	Thrombocytopenia	18	-0.000754308	0.00176056	-0.428447	0.668365	0.175671	0.6649	0.992861
PGS001751	WA MD in tract inferior fronto-occipital fasciculus (R)	HP:0001873	Thrombocytopenia	18	-0.000584378	0.00177028	-0.330106	0.741349	0.172512	0.7433	0.992861
PGS001752	WA MD in tract inferior longitudinal fasciculus (L)	HP:0001873	Thrombocytopenia	18	-0.00243903	0.00180192	-1.35357	0.176002	0.245434	0.1733	0.992861
PGS001753	WA MD in tract inferior longitudinal fasciculus (R)	HP:0001873	Thrombocytopenia	18	-0.000582694	0.00178054	-0.327257	0.743502	0.172433	0.7452	0.992861
PGS001754	WA MD in tract superior longitudinal fasciculus (L)	HP:0001873	Thrombocytopenia	18	0.00022761	0.00177458	0.128261	0.897953	0.168594	0.8994	0.992861
PGS001755	WA MD in tract superior thalamic radiation (L)	HP:0001873	Thrombocytopenia	18	0.00158034	0.00177053	0.892581	0.372172	0.201628	0.3669	0.992861
PGS001757	WA MD in tract uncinate fasciculus (L)	HP:0001873	Thrombocytopenia	18	0.00251854	0.00178833	1.40832	0.159168	0.251828	0.157	0.992861
PGS001758	WA MD in tract uncinate fasciculus (R)	HP:0001873	Thrombocytopenia	18	0.000239999	0.00176838	0.135717	0.892057	0.168677	0.8922	0.992861
PGS001759	WA MO in tract forceps minor	HP:0001873	Thrombocytopenia	18	0.00440394	0.00179994	2.44672	0.0144887	0.420798	0.0154	0.992861
PGS001760	WA MO in tract medial lemniscus (R)	HP:0001873	Thrombocytopenia	18	0.000506869	0.00176599	0.287017	0.774125	0.171386	0.7804	0.992861
PGS001761	WA MO in tract middle cerebellar peduncle	HP:0001873	Thrombocytopenia	18	0.0016213	0.00177821	0.911762	0.361987	0.203093	0.3628	0.992861
PGS001762	WA MO in tract posterior thalamic radiation (L)	HP:0001873	Thrombocytopenia	18	0.00076817	0.0018113	0.424099	0.671532	0.175514	0.6632	0.992861
PGS001763	WA MO in tract posterior thalamic radiation (R)	HP:0001873	Thrombocytopenia	18	0.00207227	0.0018015	1.1503	0.250135	0.223907	0.2555	0.992861
PGS001764	WA MO in tract superior longitudinal fasciculus (L)	HP:0001873	Thrombocytopenia	18	0.000787048	0.00177087	0.444442	0.656764	0.176262	0.6456	0.992861
PGS001765	WA MO in tract superior thalamic radiation (R)	HP:0001873	Thrombocytopenia	18	-0.00297033	0.00179268	-1.65692	0.0976679	0.284038	0.0986	0.992861
PGS001766	WA OD in tract corticospinal tract (L)	HP:0001873	Thrombocytopenia	18	0.00266073	0.00176388	1.50845	0.131572	0.264176	0.1447	0.992861
PGS001767	WA OD in tract inferior longitudinal fasciculus (R)	HP:0001873	Thrombocytopenia	18	-0.00246123	0.00180242	-1.36552	0.17222	0.246808	0.1692	0.992861
PGS001768	WA OD in tract medial lemniscus (L)	HP:0001873	Thrombocytopenia	18	-0.00217484	0.00176746	-1.23049	0.218635	0.231983	0.2202	0.992861
PGS001769	WA OD in tract superior longitudinal fasciculus (L)	HP:0001873	Thrombocytopenia	18	-0.00206462	0.00180629	-1.14302	0.253147	0.2232	0.2448	0.992861
PGS001770	WA OD in tract superior longitudinal fasciculus (R)	HP:0001873	Thrombocytopenia	18	-0.00284665	0.00178113	-1.59823	0.110126	0.275964	0.1117	0.992861
PGS001771	WA OD in tract superior thalamic radiation (R)	HP:0001873	Thrombocytopenia	18	0.00137188	0.00176886	0.77557	0.43808	0.193366	0.4304	0.992861
PGS001772	ZEBRA antigen for Epstein-Barr Virus	HP:0001873	Thrombocytopenia	18	0.000255534	0.00181951	0.140441	0.888323	0.168732	0.8841	0.992861
PGS001773	Moderate-to-severe atopic dermatitis	HP:0001873	Thrombocytopenia	18	-0.00341355	0.00177512	-1.923	0.0546005	0.32427	0.0561	0.992861
PGS001779	Brugada syndrome	HP:0001873	Thrombocytopenia	18	0.000884373	0.00180996	0.488614	0.62516	0.178008	0.6267	0.992861
PGS001784	Abdominal aortic aneurysm	HP:0001873	Thrombocytopenia	18	-0.00117655	0.0017625	-0.667546	0.504489	0.186767	0.509	0.992861
PGS001785	Acute appendicitis	HP:0001873	Thrombocytopenia	18	0.00272642	0.00174968	1.55824	0.119309	0.27063	0.1234	0.992861
PGS001786	Appendectomy	HP:0001873	Thrombocytopenia	18	0.0020436	0.0017676	1.15615	0.247738	0.224477	0.2522	0.992861
PGS001788	Chronic obstructive pulmonary disease	HP:0001873	Thrombocytopenia	18	-0.00211179	0.00178601	-1.18241	0.237162	0.227075	0.2326	0.992861
PGS001790	Heart Failure	HP:0001873	Thrombocytopenia	18	-0.000278037	0.00177294	-0.156823	0.875398	0.168939	0.8716	0.992861
PGS001791	Idiopathic pulmonary fibrosis	HP:0001873	Thrombocytopenia	18	-0.00260435	0.00180466	-1.44313	0.149117	0.256024	0.1505	0.992861
PGS001792	Primary open-angle glaucoma	HP:0001873	Thrombocytopenia	18	0.000544376	0.00174585	0.311811	0.755211	0.172015	0.7522	0.992861
PGS001795	Uterine cancer	HP:0001873	Thrombocytopenia	18	-0.00286014	0.00181815	-1.57311	0.115827	0.272597	0.1154	0.992861
PGS001800	Forced expiratory volume (FEV1)	HP:0001873	Thrombocytopenia	18	0.00145952	0.00181947	0.802168	0.422537	0.195143	0.4302	0.992861
PGS001801	FEV1/FVC ratio	HP:0001873	Thrombocytopenia	18	0.000488087	0.00182318	0.267712	0.788944	0.170932	0.7797	0.992861
PGS001810	Polycythemia vera	HP:0001873	Thrombocytopenia	18	-0.00049876	0.00172305	-0.289463	0.772252	0.171446	0.7795	0.992861
PGS001852	Duodenitis	HP:0001873	Thrombocytopenia	18	-0.00104145	0.00178733	-0.582681	0.560163	0.182275	0.5592	0.992861
PGS001879	Ganglion and cyst of synovium, tendon, and bursa	HP:0001873	Thrombocytopenia	18	0.000520772	0.00175789	0.296249	0.767066	0.171614	0.7703	0.992861
PGS001985	logMAR in round (left/right)	HP:0001873	Thrombocytopenia	18	0.00113872	0.00180015	0.632569	0.527076	0.184842	0.5334	0.992861
PGS002020	Benign neoplasm of other parts of digestive system	HP:0001873	Thrombocytopenia	18	-0.00149787	0.00178551	-0.838905	0.401607	0.197695	0.398	0.992861
PGS002021	Benign neoplasm of uterus	HP:0001873	Thrombocytopenia	18	-0.00122473	0.0017988	-0.680862	0.496025	0.187527	0.4974	0.992861
PGS002022	Nontoxic multinodular goiter	HP:0001873	Thrombocytopenia	18	0.000418022	0.00177318	0.235747	0.813649	0.170251	0.8209	0.992861
PGS002023	Thyrotoxicosis with or without goiter	HP:0001873	Thrombocytopenia	18	0.00384988	0.00180375	2.13438	0.0329143	0.360468	0.0336	0.992861
PGS002025	Type 1 diabetes	HP:0001873	Thrombocytopenia	18	0.00140194	0.00175618	0.79829	0.424782	0.19488	0.4257	0.992861
PGS002028	Hypoglycemia	HP:0001873	Thrombocytopenia	18	-0.00110466	0.00174883	-0.63166	0.52767	0.184793	0.5321	0.992861
PGS002029	Disorders of lipoid metabolism	HP:0001873	Thrombocytopenia	18	-0.000869045	0.00174502	-0.498015	0.61852	0.1784	0.618	0.992861
PGS002031	Disorders of iron metabolism	HP:0001873	Thrombocytopenia	18	0.00290142	0.00175772	1.65067	0.0989384	0.283164	0.1038	0.992861
PGS002032	Disorders of bilirubin excretion	HP:0001873	Thrombocytopenia	18	0.00130357	0.00180827	0.720893	0.471047	0.189903	0.4721	0.992861
PGS002033	Overweight, obesity and other hyperalimentation	HP:0001873	Thrombocytopenia	18	0.000699393	0.00177436	0.394165	0.693495	0.174477	0.6908	0.992861
PGS002034	Congenital deficiency of other clotting factors (including factor VII)	HP:0001873	Thrombocytopenia	18	-0.000604054	0.00177861	-0.339622	0.734171	0.172782	0.7386	0.992861
PGS002035	Dementias	HP:0001873	Thrombocytopenia	18	-0.00450055	0.00184361	-2.44116	0.0147129	0.419655	0.0162	0.992861
PGS002039	Other peripheral nerve disorders	HP:0001873	Thrombocytopenia	18	0.00110305	0.0017604	0.626588	0.53099	0.184523	0.5316	0.992861
PGS002040	Retinal detachments and defects	HP:0001873	Thrombocytopenia	18	-0.000476333	0.00176509	-0.269863	0.787289	0.170981	0.7904	0.992861
PGS002041	Macular degeneration (senile) of retina NOS	HP:0001873	Thrombocytopenia	18	-0.000364382	0.00176866	-0.206022	0.836792	0.169695	0.8385	0.992861
PGS002042	Corneal dystrophy	HP:0001873	Thrombocytopenia	18	-0.00343809	0.00177583	-1.93605	0.052981	0.326396	0.052	0.992861
PGS002045	Inflammation of the eye	HP:0001873	Thrombocytopenia	18	-0.0015546	0.0017711	-0.877759	0.380164	0.200518	0.3772	0.992861
PGS002046	Otosclerosis	HP:0001873	Thrombocytopenia	18	-0.00459671	0.00180393	-2.54817	0.0108918	0.442147	0.0117	0.992861
PGS002049	Pulmonary heart disease	HP:0001873	Thrombocytopenia	18	-0.000851887	0.00177696	-0.479406	0.631694	0.17763	0.6337	0.992861
PGS002050	Atrial fibrillation and flutter	HP:0001873	Thrombocytopenia	18	-0.0013808	0.00181716	-0.75987	0.447408	0.192346	0.455	0.992861
PGS002051	Congestive heart failure; nonhypertensive	HP:0001873	Thrombocytopenia	18	0.00104966	0.00181859	0.577182	0.563871	0.182005	0.5627	0.992861
PGS002052	Occlusion and stenosis of precerebral arteries	HP:0001873	Thrombocytopenia	18	-0.00222251	0.00178845	-1.2427	0.2141	0.233261	0.2174	0.992861
PGS002053	Cerebrovascular disease	HP:0001873	Thrombocytopenia	18	-0.000796434	0.00180456	-0.441344	0.659004	0.176146	0.6648	0.992861
PGS002055	Peripheral vascular disease, unspecified	HP:0001873	Thrombocytopenia	18	-0.000390948	0.00175834	-0.222339	0.824069	0.169991	0.8173	0.992861
PGS002056	Phlebitis and thrombophlebitis	HP:0001873	Thrombocytopenia	18	-0.00167246	0.00175102	-0.955136	0.339606	0.20652	0.337	0.992861
PGS002057	Varicose veins	HP:0001873	Thrombocytopenia	18	-0.000609494	0.00179535	-0.339485	0.734274	0.172778	0.7373	0.992861
PGS002058	Hemorrhoids	HP:0001873	Thrombocytopenia	18	-0.00303211	0.00180927	-1.67588	0.0938948	0.286707	0.0884	0.992861
PGS002059	Circulatory disease NEC	HP:0001873	Thrombocytopenia	18	-0.0015431	0.00176263	-0.875455	0.381415	0.200347	0.3715	0.992861
PGS002060	Nasal polyps	HP:0001873	Thrombocytopenia	18	0.000514173	0.00178104	0.288692	0.772842	0.171427	0.7738	0.992861
PGS002062	Chronic airway obstruction	HP:0001873	Thrombocytopenia	18	0.000610358	0.001781	0.342705	0.731851	0.172871	0.7285	0.992861
PGS002063	Esophagitis, GERD and related diseases	HP:0001873	Thrombocytopenia	18	-0.000282363	0.00177661	-0.158934	0.873735	0.168967	0.8786	0.992861
PGS002064	Appendiceal conditions	HP:0001873	Thrombocytopenia	18	0.00190875	0.0017837	1.07011	0.284681	0.216373	0.2807	0.992861
PGS002065	Inguinal hernia	HP:0001873	Thrombocytopenia	18	-0.000936426	0.00179507	-0.521666	0.601951	0.179422	0.5981	0.992861
PGS002066	Ulcerative colitis	HP:0001873	Thrombocytopenia	18	0.00205536	0.00177351	1.15893	0.246604	0.224749	0.2455	0.992861
PGS002067	Celiac disease	HP:0001873	Thrombocytopenia	18	0.00187031	0.00177184	1.05557	0.291272	0.215066	0.2901	0.992861
PGS002068	Diverticulosis	HP:0001873	Thrombocytopenia	18	-0.00234926	0.00182696	-1.28589	0.198608	0.237879	0.2033	0.992861
PGS002069	Functional digestive disorders	HP:0001873	Thrombocytopenia	18	0.00355483	0.00180036	1.97451	0.0484404	0.332745	0.0518	0.992861
PGS002070	Anal and rectal polyp	HP:0001873	Thrombocytopenia	18	0.00345651	0.0017708	1.95195	0.0510616	0.329007	0.0516	0.992861
PGS002071	Other chronic nonalcoholic liver disease	HP:0001873	Thrombocytopenia	18	0.00181947	0.00179513	1.01356	0.310896	0.211388	0.3075	0.992861
PGS002072	Cholelithiasis and cholecystitis	HP:0001873	Thrombocytopenia	18	-0.000609294	0.00177115	-0.344011	0.730869	0.172909	0.7242	0.992861
PGS002073	Other biliary tract disease	HP:0001873	Thrombocytopenia	18	-0.00143234	0.00177534	-0.806798	0.419864	0.195458	0.4217	0.992861
PGS002074	Hematuria	HP:0001873	Thrombocytopenia	18	0.000402109	0.00178783	0.224914	0.822066	0.170039	0.8203	0.992861
PGS002077	Endometriosis	HP:0001873	Thrombocytopenia	18	0.00203955	0.00181843	1.1216	0.262146	0.221148	0.2578	0.992861
PGS002078	Genital prolapse	HP:0001873	Thrombocytopenia	18	0.000390819	0.0017625	0.221741	0.824535	0.169979	0.8268	0.992861
PGS002079	Irregular menstrual cycle/bleeding	HP:0001873	Thrombocytopenia	18	0.0015838	0.00179746	0.881135	0.378334	0.200769	0.375	0.992861
PGS002080	Rhesus isoimmunization in pregnancy	HP:0001873	Thrombocytopenia	18	-0.00103649	0.00179928	-0.576061	0.564629	0.18195	0.557	0.992861
PGS002081	Superficial cellulitis and abscess	HP:0001873	Thrombocytopenia	18	0.00220622	0.00179092	1.23189	0.218112	0.232129	0.2249	0.992861
PGS002082	Lupus (localized and systemic)	HP:0001873	Thrombocytopenia	18	0.00108582	0.00178042	0.609869	0.542007	0.183647	0.5518	0.992861
PGS002084	Sarcoidosis	HP:0001873	Thrombocytopenia	18	-0.00144638	0.00177027	-0.817043	0.413986	0.196162	0.4142	0.992861
PGS002085	Seborrheic keratosis	HP:0001873	Thrombocytopenia	18	0.00123015	0.00173924	0.707291	0.479455	0.18908	0.4842	0.992861
PGS002087	Sebaceous cyst	HP:0001873	Thrombocytopenia	18	-0.00112201	0.00183356	-0.61193	0.540643	0.183754	0.5368	0.992861
PGS002088	Rheumatoid arthritis	HP:0001873	Thrombocytopenia	18	-0.00167661	0.00179095	-0.936154	0.349289	0.205001	0.3486	0.992861
PGS002089	Ankylosing spondylitis	HP:0001873	Thrombocytopenia	18	-0.00225316	0.00183388	-1.22863	0.219334	0.231789	0.2579	0.992861
PGS002090	Other arthropathies	HP:0001873	Thrombocytopenia	18	0.00062842	0.00175403	0.358272	0.720172	0.173333	0.7177	0.992861
PGS002091	Polymyalgia Rheumatica	HP:0001873	Thrombocytopenia	18	-0.000819646	0.00176584	-0.464168	0.64257	0.177021	0.6441	0.992861
PGS002092	Contracture of palmar fascia [Dupuytren's disease]	HP:0001873	Thrombocytopenia	18	0.00107028	0.00178886	0.598304	0.549694	0.183056	0.5505	0.992861
PGS002093	Hallux valgus (Bunion)	HP:0001873	Thrombocytopenia	18	0.000758018	0.00179308	0.422747	0.672518	0.175466	0.68	0.992861
PGS002094	Osteoarthrosis	HP:0001873	Thrombocytopenia	18	-0.0015292	0.00177911	-0.859528	0.390137	0.199177	0.3899	0.992861
PGS002096	Abdominal pain	HP:0001873	Thrombocytopenia	18	0.00298312	0.00178538	1.67086	0.0948824	0.285997	0.0991	0.992861
PGS002097	Allergy/adverse effect of penicillin	HP:0001873	Thrombocytopenia	18	0.00124008	0.0017837	0.695231	0.486979	0.188364	0.4912	0.992861
PGS002099	Albumin	HP:0001873	Thrombocytopenia	18	-0.00270992	0.00175418	-1.54484	0.122519	0.268872	0.1268	0.992861
PGS002100	Ankle spacing width	HP:0001873	Thrombocytopenia	18	0.00271787	0.00176995	1.53556	0.124781	0.267663	0.1305	0.992861
PGS002101	Apolipoprotein A	HP:0001873	Thrombocytopenia	18	-0.000722012	0.00181458	-0.397894	0.690744	0.174602	0.6948	0.992861
PGS002104	Hearing difficulty/problems	HP:0001873	Thrombocytopenia	18	-0.00261351	0.00177643	-1.47121	0.141367	0.259485	0.1436	0.992861
PGS002105	Birth weight	HP:0001873	Thrombocytopenia	18	0.000717105	0.0017651	0.406269	0.684582	0.174887	0.6917	0.992861
PGS002107	Diagnosed with coeliac disease or gluten sensitivity	HP:0001873	Thrombocytopenia	18	0.00164589	0.00178082	0.924227	0.355462	0.204062	0.3583	0.992861
PGS002108	Cholesterol	HP:0001873	Thrombocytopenia	18	0.000269227	0.00177725	0.151484	0.879606	0.168869	0.8859	0.992861
PGS002109	Hair colour (natural, before greying)	HP:0001873	Thrombocytopenia	18	0.000331258	0.00178785	0.185283	0.853023	0.169351	0.847	0.992861
PGS002111	Ever depressed for a whole week	HP:0001873	Thrombocytopenia	18	-0.000385406	0.00179979	-0.214139	0.830457	0.169839	0.8236	0.992861
PGS002113	Depression possibly related to stressful or traumatic event	HP:0001873	Thrombocytopenia	18	-0.00154385	0.00176232	-0.876032	0.381102	0.20039	0.3771	0.992861
PGS002115	Alcohol drinker status	HP:0001873	Thrombocytopenia	18	0.000631113	0.0017874	0.35309	0.724052	0.173177	0.7186	0.992861
PGS002116	P duration	HP:0001873	Thrombocytopenia	18	-0.000407964	0.00181266	-0.225064	0.821949	0.170042	0.8152	0.992861
PGS002117	PP interval	HP:0001873	Thrombocytopenia	18	-0.000223976	0.00178225	-0.12567	0.900003	0.168566	0.8995	0.992861
PGS002118	PQ interval	HP:0001873	Thrombocytopenia	18	0.000644921	0.00177578	0.363177	0.716505	0.173483	0.7209	0.992861
PGS002119	QT interval	HP:0001873	Thrombocytopenia	18	-0.000245651	0.00178328	-0.137752	0.890448	0.168701	0.8924	0.992861
PGS002121	RR interval	HP:0001873	Thrombocytopenia	18	0.000217516	0.00177645	0.122444	0.902558	0.168532	0.904	0.992861
PGS002122	Red blood cell (erythrocyte) distribution width	HP:0001873	Thrombocytopenia	18	0.00169488	0.00177168	0.956652	0.338841	0.206643	0.3471	0.992861
PGS002123	Red blood cell (erythrocyte) count	HP:0001873	Thrombocytopenia	18	-0.00052811	0.00176935	-0.298476	0.765366	0.17167	0.7629	0.992861
PGS002127	Age at first live birth	HP:0001873	Thrombocytopenia	18	-0.00190767	0.00177229	-1.07639	0.281864	0.216944	0.2811	0.992861
PGS002129	Length of menstrual cycle	HP:0001873	Thrombocytopenia	18	-0.000537809	0.00179342	-0.299878	0.764296	0.171706	0.7553	0.992861
PGS002130	Testosterone (female only)	HP:0001873	Thrombocytopenia	18	-0.00118935	0.00179778	-0.661567	0.508313	0.18643	0.508	0.992861
PGS002132	Falls in the last year	HP:0001873	Thrombocytopenia	18	-0.000728272	0.00179086	-0.40666	0.684295	0.174901	0.6885	0.992861
PGS002133	Body fat percentage	HP:0001873	Thrombocytopenia	18	-0.00115657	0.00175294	-0.65979	0.509453	0.186331	0.5093	0.992861
PGS002135	Fluid intelligence score	HP:0001873	Thrombocytopenia	18	-0.00224315	0.00179644	-1.24867	0.211911	0.233889	0.2048	0.992861
PGS002136	Recent feelings of foreboding	HP:0001873	Thrombocytopenia	18	0.00207317	0.00176756	1.1729	0.240953	0.226128	0.2388	0.992861
PGS002137	Fractured/broken bones in last 5 years	HP:0001873	Thrombocytopenia	18	0.00151331	0.00177448	0.85282	0.393845	0.198691	0.396	0.992861
PGS002140	Wears glasses or contact lenses	HP:0001873	Thrombocytopenia	18	-0.000492835	0.00180619	-0.272859	0.784985	0.17105	0.7827	0.992861
PGS002141	Haematocrit percentage	HP:0001873	Thrombocytopenia	18	-0.000315244	0.00176141	-0.178972	0.857975	0.169254	0.8575	0.992861
PGS002142	Haemoglobin concentration	HP:0001873	Thrombocytopenia	18	0.000299894	0.00175933	0.17046	0.864663	0.169128	0.8627	0.992861
PGS002143	Hand grip strength (mean of both)	HP:0001873	Thrombocytopenia	18	0.000806863	0.00177785	0.453842	0.649984	0.17662	0.6509	0.992861
PGS002144	Trouble falling asleep	HP:0001873	Thrombocytopenia	18	0.00108156	0.0017933	0.603112	0.546492	0.1833	0.5408	0.992861
PGS002145	Headaches for 3+ months	HP:0001873	Thrombocytopenia	18	0.00232117	0.00176206	1.3173	0.187864	0.241338	0.1877	0.992861
PGS002146	Standing height	HP:0001873	Thrombocytopenia	18	0.00317948	0.00176601	1.80038	0.0719286	0.30499	0.0726	0.992861
PGS002147	Immature reticulocyte fraction	HP:0001873	Thrombocytopenia	18	-0.00137835	0.00178414	-0.77256	0.43986	0.193169	0.4324	0.992861
PGS002148	Average total household income before tax	HP:0001873	Thrombocytopenia	18	-0.00137752	0.00177796	-0.774776	0.438549	0.193314	0.4429	0.992861
PGS002149	Sleeplessness / insomnia	HP:0001873	Thrombocytopenia	18	-0.000596966	0.00180477	-0.330772	0.740846	0.172531	0.7316	0.992861
PGS002150	LDL direct	HP:0001873	Thrombocytopenia	18	0.000293272	0.00179104	0.163744	0.869947	0.169033	0.8685	0.992861
PGS002151	Handedness (chirality/laterality)	HP:0001873	Thrombocytopenia	18	-0.00111725	0.00179675	-0.621816	0.534123	0.18427	0.5374	0.992861
PGS002152	Alcohol intake frequency	HP:0001873	Thrombocytopenia	18	0.00215916	0.00178735	1.20802	0.227161	0.229665	0.2319	0.992861
PGS002153	General happiness with own health	HP:0001873	Thrombocytopenia	18	0.00297438	0.00178106	1.67	0.0950509	0.285877	0.0934	0.992861
PGS002154	General happiness	HP:0001873	Thrombocytopenia	18	0.000512989	0.00176108	0.291293	0.770853	0.171491	0.774	0.992861
PGS002155	Ease of skin tanning	HP:0001873	Thrombocytopenia	18	0.000786091	0.00178044	0.441515	0.658881	0.176152	0.6587	0.992861
PGS002156	Age first had sexual intercourse	HP:0001873	Thrombocytopenia	18	-0.00064414	0.00177323	-0.363258	0.716444	0.173486	0.7194	0.992861
PGS002158	Alanine aminotransferase	HP:0001873	Thrombocytopenia	18	-0.000567064	0.00176118	-0.32198	0.747496	0.172288	0.7489	0.992861
PGS002159	Aspartate aminotransferase	HP:0001873	Thrombocytopenia	18	0.000609963	0.00177423	0.343791	0.731034	0.172903	0.7285	0.992861
PGS002160	Total bilirubin	HP:0001873	Thrombocytopenia	18	0.00199779	0.00179735	1.11152	0.266459	0.220196	0.2714	0.992861
PGS002162	Creatinine (enzymatic) in urine	HP:0001873	Thrombocytopenia	18	0.00313511	0.00175957	1.78175	0.0749178	0.302172	0.0795	0.992861
PGS002163	Creatinine	HP:0001873	Thrombocytopenia	18	0.00178739	0.00180841	0.988374	0.32307	0.209254	0.322	0.992861
PGS002166	QRS duration	HP:0001873	Thrombocytopenia	18	0.00195431	0.00177687	1.09986	0.271504	0.219105	0.2709	0.992861
PGS002167	Eosinophil percentage	HP:0001873	Thrombocytopenia	18	-0.00304787	0.0017943	-1.69864	0.0895177	0.289953	0.0894	0.992861
PGS002168	Whole body fat-free mass	HP:0001873	Thrombocytopenia	18	0.00203783	0.00176028	1.15767	0.247116	0.224626	0.2491	0.992861
PGS002169	Whole body fat mass	HP:0001873	Thrombocytopenia	18	-0.000326713	0.00174094	-0.187665	0.851155	0.169389	0.8585	0.992861
PGS002173	Heel bone mineral density (BMD)	HP:0001873	Thrombocytopenia	18	-0.000219341	0.00184372	-0.118967	0.905312	0.168496	0.9066	0.992861
PGS002175	Speed of sound through heel	HP:0001873	Thrombocytopenia	18	-0.00133031	0.00182591	-0.728575	0.466334	0.190374	0.4691	0.992861
PGS002176	Hip circumference	HP:0001873	Thrombocytopenia	18	0.000639218	0.0017608	0.363026	0.716618	0.173478	0.7117	0.992861
PGS002178	IGF-1	HP:0001873	Thrombocytopenia	18	-0.00337514	0.00176803	-1.90898	0.0563858	0.322002	0.0602	0.992861
PGS002179	Impedance of whole body	HP:0001873	Thrombocytopenia	18	-0.000646206	0.00174719	-0.369854	0.711524	0.17369	0.7135	0.992861
PGS002181	Lipoprotein A	HP:0001873	Thrombocytopenia	18	-0.000437504	0.00178538	-0.245048	0.806441	0.17044	0.8028	0.992861
PGS002182	Gamma glutamyltransferase	HP:0001873	Thrombocytopenia	18	0.000738328	0.00177173	0.416728	0.676916	0.175252	0.6765	0.992861
PGS002184	Mean carotid IMT (intima-medial thickness) at 120/150/210/240 degrees	HP:0001873	Thrombocytopenia	18	0.000328635	0.00181166	0.1814	0.856069	0.169291	0.8562	0.992861
PGS002185	Microalbumin in urine	HP:0001873	Thrombocytopenia	18	0.000410721	0.00181159	0.226719	0.820662	0.170074	0.8249	0.992861
PGS002187	Neutrophil count	HP:0001873	Thrombocytopenia	18	0.00205244	0.00174679	1.17498	0.24012	0.226335	0.2337	0.992861
PGS002188	Platelet crit	HP:0001873	Thrombocytopenia	18	-0.000623264	0.00178859	-0.348467	0.72752	0.17304	0.7274	0.992861
PGS002189	Mean platelet (thrombocyte) volume	HP:0001873	Thrombocytopenia	18	-0.00100425	0.00178181	-0.563614	0.57307	0.181349	0.5811	0.992861
PGS002190	Platelet distribution width	HP:0001873	Thrombocytopenia	18	-0.00216558	0.00176721	-1.22542	0.220538	0.231457	0.2204	0.992861
PGS002192	Potassium in urine	HP:0001873	Thrombocytopenia	18	0.00174507	0.00180282	0.967968	0.33316	0.207565	0.327	0.992861
PGS002193	Pulse rate, automated reading	HP:0001873	Thrombocytopenia	18	0.000809643	0.00174599	0.463716	0.642894	0.177004	0.6462	0.992861
PGS002194	Reticulocyte count	HP:0001873	Thrombocytopenia	18	-0.00231692	0.00176552	-1.31232	0.189541	0.240783	0.1886	0.992861
PGS002195	Sex hormone binding globulin (SHBG)	HP:0001873	Thrombocytopenia	18	-0.00119824	0.0018039	-0.664245	0.506598	0.186581	0.5032	0.992861
PGS002196	Sleep duration	HP:0001873	Thrombocytopenia	18	-0.00280188	0.00178865	-1.56648	0.11737	0.271718	0.1173	0.992861
PGS002198	Urea	HP:0001873	Thrombocytopenia	18	0.00170668	0.00181272	0.941502	0.346544	0.205426	0.3497	0.992861
PGS002199	Ventricular rate	HP:0001873	Thrombocytopenia	18	0.00136602	0.00178896	0.763582	0.445193	0.192585	0.4357	0.992861
PGS002201	Waist circumference	HP:0001873	Thrombocytopenia	18	-0.000620156	0.00173462	-0.357517	0.720737	0.17331	0.719	0.992861
PGS002202	Whole body water mass	HP:0001873	Thrombocytopenia	18	0.00203111	0.00176171	1.15292	0.24906	0.224162	0.255	0.992861
PGS002203	Lymphocyte percentage	HP:0001873	Thrombocytopenia	18	0.000996784	0.00174135	0.572418	0.567093	0.181773	0.5681	0.992861
PGS002204	Hair/balding pattern	HP:0001873	Thrombocytopenia	18	-0.00378377	0.00174787	-2.16479	0.0305033	0.365984	0.0298	0.992861
PGS002205	Testosterone (male only)	HP:0001873	Thrombocytopenia	18	-0.00142366	0.00180202	-0.790035	0.429587	0.194325	0.4316	0.992861
PGS002206	Mean corpuscular haemoglobin	HP:0001873	Thrombocytopenia	18	-0.000249584	0.00178059	-0.14017	0.888538	0.168729	0.8887	0.992861
PGS002207	Mean corpuscular volume	HP:0001873	Thrombocytopenia	18	0.000342725	0.0017731	0.193292	0.846747	0.169479	0.8553	0.992861
PGS002208	Monocyte percentage	HP:0001873	Thrombocytopenia	18	-0.00157965	0.00178756	-0.883692	0.376952	0.20096	0.3804	0.992861
PGS002209	Morning/evening person (chronotype)	HP:0001873	Thrombocytopenia	18	-0.00072444	0.00178339	-0.406215	0.684621	0.174885	0.6831	0.992861
PGS002211	Myopia diagnosis	HP:0001873	Thrombocytopenia	18	-0.00127574	0.00175312	-0.727698	0.466871	0.19032	0.4635	0.992861
PGS002212	Daytime dozing / sleeping (narcolepsy)	HP:0001873	Thrombocytopenia	18	-0.00202024	0.00177268	-1.13966	0.254545	0.222876	0.2479	0.992861
PGS002213	Neuroticism score	HP:0001873	Thrombocytopenia	18	0.00331158	0.00178586	1.85433	0.0638165	0.313318	0.0667	0.992861
PGS002214	Neutrophil percentage	HP:0001873	Thrombocytopenia	18	0.000456727	0.00174587	0.261605	0.793649	0.170795	0.7905	0.992861
PGS002216	Phosphate	HP:0001873	Thrombocytopenia	18	-0.00319474	0.00178728	-1.78749	0.0739869	0.303037	0.0768	0.992861
PGS002218	Overall health rating	HP:0001873	Thrombocytopenia	18	0.00280135	0.00176429	1.58781	0.112463	0.274561	0.1166	0.992861
PGS002219	Total protein	HP:0001873	Thrombocytopenia	18	-0.00215523	0.00176296	-1.22251	0.221637	0.231155	0.221	0.992861
PGS002222	Ever contemplated self-harm / Recent thoughts of suicide or self-harm	HP:0001873	Thrombocytopenia	18	-0.000518138	0.00178997	-0.289467	0.772249	0.171446	0.7776	0.992861
PGS002223	Sensitive stomach	HP:0001873	Thrombocytopenia	18	0.00160842	0.00174368	0.922429	0.356399	0.203921	0.3581	0.992861
PGS002224	Sitting height	HP:0001873	Thrombocytopenia	18	0.00306355	0.0017939	1.70775	0.0878133	0.291264	0.0804	0.992861
PGS002225	Snoring	HP:0001873	Thrombocytopenia	18	-0.00061586	0.00176083	-0.349755	0.726554	0.173078	0.7251	0.992861
PGS002226	Sodium in urine	HP:0001873	Thrombocytopenia	18	0.00054198	0.00177416	0.305485	0.760024	0.171849	0.7642	0.992861
PGS002229	Urate	HP:0001873	Thrombocytopenia	18	-0.00236424	0.00179642	-1.31608	0.188274	0.241202	0.1922	0.992861
PGS002230	Water intake	HP:0001873	Thrombocytopenia	18	0.000373706	0.00174531	0.214121	0.830472	0.169839	0.8322	0.992861
PGS002231	Qualifications (years of education)	HP:0001873	Thrombocytopenia	18	0.000594039	0.00176798	0.336	0.736901	0.172678	0.7344	0.992861
PGS002232	Stool Frequency	HP:0001873	Thrombocytopenia	18	0.000916615	0.00176679	0.518803	0.603947	0.179295	0.6105	0.992861
PGS002236	Ascending aorta diameter (MRI-derived)	HP:0001873	Thrombocytopenia	18	-0.00127435	0.0017978	-0.708835	0.478497	0.189173	0.4774	0.992861
PGS002237	Chronic Kidney Disease (stage 3 or greater)	HP:0001873	Thrombocytopenia	18	0.00114733	0.00181953	0.630566	0.528385	0.184734	0.5309	0.992861
PGS002242	Breast cancer	HP:0001873	Thrombocytopenia	18	-0.00250838	0.00178741	-1.40336	0.16064	0.251239	0.1585	0.992861
PGS002245	Liver fat (MRI-derived)	HP:0001873	Thrombocytopenia	18	0.0011465	0.00177142	0.647219	0.517553	0.185635	0.5193	0.992861
PGS002247	Melanoma	HP:0001873	Thrombocytopenia	18	0.00199858	0.00180435	1.10764	0.268128	0.219832	0.266	0.992861
PGS002248	Childhood asthma	HP:0001873	Thrombocytopenia	18	-0.00154168	0.00180634	-0.853482	0.393479	0.198739	0.3948	0.992861
PGS002250	Epithelial ovarian cancer	HP:0001873	Thrombocytopenia	18	0.000736858	0.00179846	0.409717	0.682051	0.175006	0.6873	0.992861
PGS002254	Physical activity (self-reported)	HP:0001873	Thrombocytopenia	18	-0.00243351	0.00179393	-1.35653	0.17506	0.245773	0.1783	0.992861
PGS002255	Physical activity (measured)	HP:0001873	Thrombocytopenia	18	0.00129568	0.00179968	0.71995	0.471627	0.189845	0.4661	0.992861
PGS002256	Gestational diabetes mellitus in early pregnancy	HP:0001873	Thrombocytopenia	18	-0.00129386	0.00176901	-0.731401	0.464607	0.190549	0.4671	0.992861
PGS002261	Neuroblastoma	HP:0001873	Thrombocytopenia	18	-0.0012398	0.00180192	-0.688043	0.491493	0.187943	0.4902	0.992861
PGS002263	Uterine fibroids	HP:0001873	Thrombocytopenia	18	-0.00157228	0.00181896	-0.864384	0.387465	0.199532	0.3976	0.992861
PGS002264	Pancreatic ductal adenocarcinoma	HP:0001873	Thrombocytopenia	18	0.00204126	0.00177293	1.15135	0.249706	0.224009	0.2504	0.992861
PGS002266	Nonsyndromic cleft lip with or without cleft palate	HP:0001873	Thrombocytopenia	18	-0.0024729	0.00176563	-1.40058	0.161471	0.250909	0.1597	0.992861
PGS002267	Ascending thoracic aortic diameter	HP:0001873	Thrombocytopenia	18	0.000990321	0.00179174	0.552715	0.580511	0.180834	0.5825	0.992861
PGS002269	Age-related macular degeneration	HP:0001873	Thrombocytopenia	18	0.000469306	0.0017751	0.264383	0.791508	0.170857	0.7885	0.992861
PGS002271	Mitral valve prolapse	HP:0001873	Thrombocytopenia	18	-0.00318843	0.00179292	-1.77835	0.0754754	0.30166	0.0748	0.992861
PGS002273	COVID-19 infection	HP:0001873	Thrombocytopenia	18	-0.00179751	0.00179305	-1.00249	0.31621	0.210443	0.3094	0.992861
PGS002276	QTc duration	HP:0001873	Thrombocytopenia	18	0.00189081	0.00176581	1.07079	0.284372	0.216435	0.2814	0.992861
PGS002278	Supranormal left ventricular ejection fraction	HP:0001873	Thrombocytopenia	18	-0.00194519	0.00176143	-1.10432	0.269566	0.219521	0.2683	0.992861
PGS002279	Reduced left ventricular ejection fraction	HP:0001873	Thrombocytopenia	18	-0.00201132	0.00179076	-1.12317	0.26148	0.221297	0.2669	0.992861
PGS002282	Nonalcoholic fatty liver disease	HP:0001873	Thrombocytopenia	18	-0.00202163	0.00176139	-1.14775	0.251189	0.223659	0.2459	0.992861
PGS002288	Pelvic organ prolapse	HP:0001873	Thrombocytopenia	18	-0.00029298	0.00175642	-0.166805	0.867537	0.169075	0.8713	0.992861
PGS002290	Uric acid level	HP:0001873	Thrombocytopenia	18	-0.00162612	0.00181298	-0.896933	0.369846	0.201958	0.369	0.992861
PGS002291	Nasopharyngeal carcinoma	HP:0001873	Thrombocytopenia	18	-0.00109487	0.00179395	-0.610312	0.541714	0.18367	0.546	0.992861
PGS002292	Keratoconus	HP:0001873	Thrombocytopenia	18	0.000315982	0.00178138	0.177381	0.859225	0.16923	0.8602	0.992861
PGS002295	Insulin growth-like factor-1 level	HP:0001873	Thrombocytopenia	18	-0.00207356	0.0017869	-1.16042	0.245995	0.224896	0.2466	0.992861
PGS002298	Esophageal cancer	HP:0001873	Thrombocytopenia	18	-0.00327546	0.00174021	-1.88222	0.059929	0.317718	0.064	0.992861
PGS002299	Gastric cancer	HP:0001873	Thrombocytopenia	18	0.00310106	0.00177033	1.75169	0.0799569	0.297685	0.0834	0.992861
PGS002303	Diffuse large B-cell lymphoma	HP:0001873	Thrombocytopenia	18	-0.00339703	0.00175848	-1.9318	0.0535031	0.325703	0.0547	0.992861
PGS002304	Follicular lymphoma	HP:0001873	Thrombocytopenia	18	-0.00206965	0.00181392	-1.14098	0.253992	0.223004	0.2552	0.992861
PGS002305	Chronic lymphoid leukemia	HP:0001873	Thrombocytopenia	18	-0.00123568	0.00175616	-0.703627	0.481734	0.188861	0.4796	0.992861
PGS002310	Age of Menarche	HP:0001873	Thrombocytopenia	18	0.00131877	0.00175933	0.749587	0.453578	0.191689	0.4605	0.992861
PGS002311	Asthma	HP:0001873	Thrombocytopenia	18	0.00194205	0.00178775	1.08631	0.277453	0.217852	0.2803	0.992861
PGS002312	Autoimmune disease	HP:0001873	Thrombocytopenia	18	0.00123184	0.00177555	0.693777	0.48789	0.188279	0.4917	0.992861
PGS002314	Balding Type 1	HP:0001873	Thrombocytopenia	18	0.00431063	0.00177114	2.43381	0.0150143	0.418144	0.0156	0.992861
PGS002316	Cardiovascular disease	HP:0001873	Thrombocytopenia	18	-0.00213722	0.00177269	-1.20564	0.228078	0.229422	0.2189	0.992861
PGS002317	Childless	HP:0001873	Thrombocytopenia	18	-0.000235918	0.00177805	-0.132684	0.894455	0.168643	0.8994	0.992861
PGS002318	Chronotype (morning person)	HP:0001873	Thrombocytopenia	18	0.000777249	0.00176074	0.441433	0.65894	0.176149	0.6623	0.992861
PGS002319	College education	HP:0001873	Thrombocytopenia	18	-0.000210433	0.00176064	-0.119521	0.904873	0.168502	0.9032	0.992861
PGS002320	Dermatologic diseases	HP:0001873	Thrombocytopenia	18	0.00217635	0.00178018	1.22254	0.221624	0.231158	0.2224	0.992861
PGS002321	Diabetes (any type)	HP:0001873	Thrombocytopenia	18	-0.00152889	0.00176476	-0.866349	0.386387	0.199676	0.3885	0.992861
PGS002323	Eczema	HP:0001873	Thrombocytopenia	18	-0.000429661	0.00181278	-0.237017	0.812664	0.170276	0.8058	0.992861
PGS002324	Endocrine and diabetes diseases	HP:0001873	Thrombocytopenia	18	-0.00143189	0.00177746	-0.805583	0.420564	0.195375	0.4208	0.992861
PGS002327	Forced Vital Capacity	HP:0001873	Thrombocytopenia	18	-0.0025113	0.00179509	-1.39898	0.16195	0.25072	0.1622	0.992861
PGS002330	Hair Color	HP:0001873	Thrombocytopenia	18	0.00186892	0.00180049	1.03801	0.299372	0.21351	0.3013	0.992861
PGS002331	HbA1c	HP:0001873	Thrombocytopenia	18	-0.00289504	0.00174918	-1.65508	0.09804	0.283781	0.1001	0.992861
PGS002333	High Light Scatter Reticulocyte Count	HP:0001873	Thrombocytopenia	18	-0.00263295	0.00176402	-1.49259	0.135678	0.262163	0.1382	0.992861
PGS002336	Hypothyroidism	HP:0001873	Thrombocytopenia	18	-0.0016734	0.00179219	-0.933719	0.350544	0.204808	0.3514	0.992861
PGS002338	Lymphocyte Count	HP:0001873	Thrombocytopenia	18	0.00262748	0.00178907	1.46862	0.142068	0.259163	0.1371	0.992861
PGS002340	Mean Platelet Volume	HP:0001873	Thrombocytopenia	18	-0.000648357	0.00179251	-0.361703	0.717606	0.173438	0.7211	0.992861
PGS002341	Monocyte Count	HP:0001873	Thrombocytopenia	18	0.000425169	0.00179805	0.236461	0.813095	0.170265	0.8119	0.992861
PGS002342	Neuroticism	HP:0001873	Thrombocytopenia	18	0.00393614	0.00177805	2.21374	0.0269418	0.375024	0.026	0.992861
PGS002343	Platelet count	HP:0001873	Thrombocytopenia	18	-0.00120105	0.00176358	-0.681029	0.49592	0.187537	0.4954	0.992861
PGS002344	Psoriasis	HP:0001873	Thrombocytopenia	18	0.00215502	0.00178326	1.20847	0.226987	0.229711	0.2235	0.992861
PGS002345	Red Blood Cell Count	HP:0001873	Thrombocytopenia	18	-0.000690852	0.00179362	-0.385172	0.700145	0.17418	0.6943	0.992861
PGS002346	Red Blood Cell Distribution Width	HP:0001873	Thrombocytopenia	18	0.00202613	0.00177647	1.14054	0.254178	0.222961	0.2578	0.992861
PGS002347	Respiratory and ear-nose-throat diseases	HP:0001873	Thrombocytopenia	18	0.00262729	0.00178404	1.47266	0.140976	0.259665	0.1451	0.992861
PGS002350	Tanning	HP:0001873	Thrombocytopenia	18	-0.000853044	0.00180354	-0.472984	0.636268	0.177371	0.6375	0.992861
PGS002351	Thyroid (self-reported conditions)	HP:0001873	Thrombocytopenia	18	-0.000333822	0.00177686	-0.187871	0.850994	0.169392	0.8512	0.992861
PGS002356	Waist-Hip Ratio	HP:0001873	Thrombocytopenia	18	-0.00185976	0.00177486	-1.04784	0.29482	0.214378	0.2874	0.992861
PGS002357	White Blood Count	HP:0001873	Thrombocytopenia	18	0.00160689	0.00179199	0.896707	0.369967	0.201941	0.3754	0.992861
PGS002725	Ischemic stroke	HP:0001873	Thrombocytopenia	18	-0.00301421	0.0017828	-1.69071	0.0910232	0.288817	0.0929	0.992861
PGS002730	LDL lowering in response to statin	HP:0001873	Thrombocytopenia	18	-0.00191278	0.00177506	-1.07759	0.281328	0.217053	0.2822	0.992861
PGS002732	Chronic elevation of alanine aminotransferase	HP:0001873	Thrombocytopenia	18	-0.00159523	0.00173524	-0.919318	0.358023	0.203679	0.3536	0.992861
PGS002737	Endometrial cancer	HP:0001873	Thrombocytopenia	18	-0.000259359	0.00179691	-0.144337	0.885247	0.168779	0.8873	0.992861
PGS002738	Alcohol use disorder	HP:0001873	Thrombocytopenia	18	-0.000360756	0.00178208	-0.202436	0.839593	0.169633	0.8369	0.992861
PGS002747	Gastrointestinal cancer	HP:0001873	Thrombocytopenia	18	0.00414769	0.00177731	2.33369	0.0196953	0.398025	0.0204	0.992861
PGS002749	Total knee replacement	HP:0001873	Thrombocytopenia	18	-0.00195878	0.00175234	-1.1178	0.263764	0.220789	0.259	0.992861
PGS002750	Total hip replacement	HP:0001873	Thrombocytopenia	18	0.00120132	0.00178271	0.673875	0.500457	0.187126	0.5004	0.992861
PGS002753	Alzheimer's disease	HP:0001873	Thrombocytopenia	18	-0.00277644	0.00179824	-1.54397	0.122728	0.268759	0.1203	0.992861
PGS002755	Atopic dermatitis	HP:0001873	Thrombocytopenia	18	-0.00256473	0.0018261	-1.40449	0.160305	0.251372	0.1617	0.992861
PGS002759	Depression	HP:0001873	Thrombocytopenia	18	-0.00104076	0.00176511	-0.589629	0.555496	0.182619	0.5616	0.992861
PGS002760	Epilepsy	HP:0001873	Thrombocytopenia	18	-0.00144022	0.00179172	-0.80382	0.421582	0.195255	0.4199	0.992861
PGS002761	Glaucoma	HP:0001873	Thrombocytopenia	18	0.000690703	0.001768	0.390669	0.696077	0.174361	0.6975	0.992861
PGS002763	Hip osteoarthritis	HP:0001873	Thrombocytopenia	18	-0.00026651	0.00178093	-0.149647	0.881056	0.168846	0.8808	0.992861
PGS002767	Knee osteoarthritis	HP:0001873	Thrombocytopenia	18	0.000430145	0.00176484	0.24373	0.807461	0.170413	0.8078	0.992861
PGS002768	Osteoporosis	HP:0001873	Thrombocytopenia	18	-0.000479712	0.00184138	-0.260518	0.794487	0.170771	0.7886	0.992861
PGS002769	Seropositive rheumatoid arthritis	HP:0001873	Thrombocytopenia	18	-0.000813475	0.00179389	-0.453471	0.650251	0.176606	0.6484	0.992861
PGS002770	Stroke	HP:0001873	Thrombocytopenia	18	-0.00107671	0.00180191	-0.59754	0.550204	0.183017	0.5582	0.992861
PGS002774	Incident atrial fibrillation	HP:0001873	Thrombocytopenia	18	-0.000601228	0.00181578	-0.331112	0.740589	0.17254	0.7392	0.992861
PGS002776	Incident coronary artery disease	HP:0001873	Thrombocytopenia	18	-0.000728096	0.00177207	-0.410872	0.681203	0.175046	0.6799	0.992861
PGS002778	Incident hypertension	HP:0001873	Thrombocytopenia	18	0.000559357	0.00177458	0.315205	0.752633	0.172105	0.7552	0.992861
PGS002782	nonHDL Cholesterol	HP:0001873	Thrombocytopenia	18	0.00131623	0.00174986	0.752193	0.45201	0.191854	0.4528	0.992861
PGS002786	Bipolar disorder	HP:0001873	Thrombocytopenia	18	-0.00129922	0.00183351	-0.708599	0.478643	0.189159	0.48	0.992861
PGS002787	Type 1 bipolar disorder	HP:0001873	Thrombocytopenia	18	-0.000842679	0.00181104	-0.4653	0.641759	0.177066	0.6423	0.992861
PGS002790	Autism spectrum disorder	HP:0001873	Thrombocytopenia	18	-0.00241926	0.00179186	-1.35014	0.1771	0.245042	0.1848	0.992861
PGS002811	Abdominal adipose tissue volumes adjusted for BMI and height	HP:0001873	Thrombocytopenia	18	-0.00221366	0.00176181	-1.25647	0.209068	0.234716	0.2133	0.992861
PGS002812	Gluteofemoral adipose tissue volumes adjusted for BMI and height	HP:0001873	Thrombocytopenia	18	-0.000674631	0.00181847	-0.370987	0.71068	0.173726	0.7097	0.992861
PGS002813	Visceral adipose tissue volumes adjusted for BMI and height	HP:0001873	Thrombocytopenia	18	-0.000226093	0.00178706	-0.126517	0.899334	0.168575	0.9024	0.992861
PGS002823	Age at Menopause	HP:0001873	Thrombocytopenia	18	-0.00207717	0.00178656	-1.16266	0.245084	0.225116	0.2379	0.992861
PGS002828	Alcohol consumption	HP:0001873	Thrombocytopenia	18	-0.00201748	0.00177271	-1.13808	0.255202	0.222724	0.249	0.992861
PGS002867	C-reactive Protein	HP:0001873	Thrombocytopenia	18	0.00105371	0.00180609	0.583421	0.559666	0.182311	0.555	0.992861
PGS002892	Diastolic Blood Pressure	HP:0001873	Thrombocytopenia	18	-0.000856196	0.00178186	-0.480506	0.630912	0.177675	0.6345	0.992861
PGS002912	Drinking Status	HP:0001873	Thrombocytopenia	18	0.00179364	0.00177407	1.01103	0.312106	0.211171	0.3038	0.992861
PGS002922	Estradiol	HP:0001873	Thrombocytopenia	18	-0.000592138	0.00182502	-0.324456	0.745622	0.172355	0.7463	0.992861
PGS002932	Fasting Plasma Glucose	HP:0001873	Thrombocytopenia	18	0.000309516	0.0017848	0.173418	0.862338	0.169171	0.8602	0.992861
PGS002937	Glucose	HP:0001873	Thrombocytopenia	18	-0.000653119	0.00180113	-0.362616	0.716924	0.173466	0.7178	0.992861
PGS002957	HDL	HP:0001873	Thrombocytopenia	18	-0.0015692	0.00177863	-0.882256	0.377728	0.200853	0.379	0.992861
PGS002972	Height	HP:0001873	Thrombocytopenia	18	-0.00159553	0.00182292	-0.875259	0.381522	0.200332	0.3752	0.992861
PGS002997	Hypertension	HP:0001873	Thrombocytopenia	18	-0.000677837	0.00178614	-0.379499	0.704352	0.173996	0.7096	0.992861
PGS003037	LDL	HP:0001873	Thrombocytopenia	18	-0.000301835	0.00177979	-0.169591	0.865347	0.169115	0.8638	0.992861
PGS003043	Polyunsatturated Fatty Acids	HP:0001873	Thrombocytopenia	18	0.00216037	0.00178544	1.20999	0.226404	0.229867	0.2252	0.992861
PGS003072	Systolic Blood Pressure	HP:0001873	Thrombocytopenia	18	-0.00174478	0.00177683	-0.981958	0.326221	0.208719	0.3251	0.992861
PGS003092	Type 2 Diabetes	HP:0001873	Thrombocytopenia	18	-0.0017151	0.00174812	-0.981111	0.326639	0.208649	0.3365	0.992861
PGS003133	Thinness	HP:0001873	Thrombocytopenia	18	0.000322422	0.00184975	0.174306	0.86164	0.169184	0.8577	0.992861
PGS003137	Total Cholesterol	HP:0001873	Thrombocytopenia	18	-0.00147354	0.00177426	-0.830508	0.406336	0.197101	0.4077	0.992861
PGS003147	Triglycerides	HP:0001873	Thrombocytopenia	18	0.000645204	0.00175174	0.368321	0.712667	0.173642	0.7163	0.992861
PGS003162	Vitamin B12	HP:0001873	Thrombocytopenia	18	-0.00137382	0.00180669	-0.760409	0.447086	0.192381	0.4455	0.992861
PGS003177	Vitamin D	HP:0001873	Thrombocytopenia	18	-0.000902115	0.00185579	-0.48611	0.626935	0.177904	0.6224	0.992861
PGS003212	Sleep Apnea	HP:0001873	Thrombocytopenia	18	-0.00148019	0.00179697	-0.823713	0.410186	0.196626	0.402	0.992861
PGS003227	estimated glomerular filtration rate	HP:0001873	Thrombocytopenia	18	-0.00261594	0.00177351	-1.47501	0.140343	0.259958	0.1401	0.992861
PGS003242	Creatine	HP:0001873	Thrombocytopenia	18	0.000509822	0.00180054	0.28315	0.777087	0.171293	0.78	0.992861
PGS003268	estimated glomerular filtration rate (Creatine)	HP:0001873	Thrombocytopenia	18	0.000238177	0.00179861	0.132423	0.894661	0.16864	0.8921	0.992861
PGS003282	Cystatin C	HP:0001873	Thrombocytopenia	18	-0.000911927	0.00179679	-0.507532	0.611829	0.178806	0.6061	0.992861
PGS003308	estimated glomerular filtration rate (Cystatin C)	HP:0001873	Thrombocytopenia	18	-0.0014273	0.00177948	-0.802088	0.422582	0.195137	0.4279	0.992861
PGS003322	Insomnia	HP:0001873	Thrombocytopenia	18	-0.00254907	0.00178819	-1.4255	0.154145	0.253887	0.1511	0.992861
PGS003330	Factor VIII levels	HP:0001873	Thrombocytopenia	18	-0.00106043	0.00177508	-0.597399	0.550298	0.18301	0.5589	0.992861
PGS003332	Venous thromboembolism	HP:0001873	Thrombocytopenia	18	-0.00139009	0.00176638	-0.786971	0.431378	0.19412	0.4269	0.992861
PGS003334	Dementia	HP:0001873	Thrombocytopenia	18	-0.000641352	0.0017661	-0.363146	0.716529	0.173482	0.7172	0.992861
PGS003335	Bladder cancer	HP:0001873	Thrombocytopenia	18	0.00222424	0.00177636	1.25213	0.210645	0.234256	0.2096	0.992861
PGS003354	Childhood steroid-sensitive nephrotic syndrome	HP:0001873	Thrombocytopenia	18	0.00119815	0.00179036	0.669219	0.503421	0.186861	0.488	0.992861
PGS003361	Age of smoking initiation	HP:0001873	Thrombocytopenia	18	0.00117523	0.00180931	0.649544	0.51605	0.185763	0.512	0.992861
PGS003373	Drinks per week	HP:0001873	Thrombocytopenia	18	0.00108753	0.00179687	0.605236	0.54508	0.183409	0.5527	0.992861
PGS003381	Uterine endometrial carcinoma	HP:0001873	Thrombocytopenia	18	-0.00253919	0.00178268	-1.42436	0.154473	0.25375	0.1551	0.992861
PGS003383	Prostate adenocarcinoma	HP:0001873	Thrombocytopenia	18	0.00180989	0.00179316	1.00933	0.312918	0.211026	0.31	0.992861
PGS003385	Ovarian serous carcinoma	HP:0001873	Thrombocytopenia	18	0.0036733	0.00179573	2.04557	0.0409088	0.344804	0.0394	0.992861
PGS003387	Esophageal adenocarcinoma or Barrett‚Äôs esophagus	HP:0001873	Thrombocytopenia	18	0.00050467	0.00176966	0.285178	0.775533	0.171341	0.7754	0.992861
PGS003388	Esophageal adenocarcinoma	HP:0001873	Thrombocytopenia	18	0.000942116	0.0017577	0.535992	0.592014	0.180063	0.5898	0.992861
PGS003389	Cervical cancer	HP:0001873	Thrombocytopenia	18	0.000603072	0.00177416	0.33992	0.733947	0.172791	0.7277	0.992861
PGS003390	Head and neck squamous cell carcinoma	HP:0001873	Thrombocytopenia	18	0.0029567	0.00182026	1.62433	0.104438	0.279519	0.1028	0.992861
PGS003391	Lung cancer	HP:0001873	Thrombocytopenia	18	0.000952208	0.00180189	0.528449	0.597238	0.179723	0.5916	0.992861
PGS003392	Lung squamous cell carcinoma	HP:0001873	Thrombocytopenia	18	0.00111853	0.00180052	0.621227	0.53451	0.184239	0.5357	0.992861
PGS003400	Obesity	HP:0001873	Thrombocytopenia	18	0.00360385	0.00175033	2.05895	0.0396083	0.347121	0.0374	0.992861
PGS003406	Intracranial aneurysm	HP:0001873	Thrombocytopenia	18	-0.000277209	0.00180055	-0.153958	0.877656	0.168901	0.8797	0.992861
PGS001023	Disorders of mineral metabolism (time-to-event)	HP:0000504	Abnormality of vision	6	0.000276443	0.00101791	0.271578	0.78597	0.176386	0.7453	0.992871
PGS000229	Fractalkine (CX3CL1) serum levels	HP:0001397	Hepatic steatosis	8	-0.000552295	0.00118561	-0.465832	0.641378	0.239986	0.6413	0.992872
PGS001043	Hyperthyroidism, thyrotoxicosis	HP:0001397	Hepatic steatosis	8	0.000572916	0.0011937	0.479948	0.631308	0.24055	0.6363	0.992872
PGS001048	NSTEMI (algorithmically-defined)	HP:0001397	Hepatic steatosis	8	0.000553831	0.00117561	0.471102	0.637612	0.240195	0.6379	0.992872
PGS001164	Testicular cancer	HP:0001397	Hepatic steatosis	8	-0.000554177	0.00119085	-0.465364	0.641714	0.239968	0.6371	0.992872
PGS001392	Family history of lung cancer	HP:0001397	Hepatic steatosis	8	0.00053901	0.00117531	0.458609	0.646557	0.239704	0.6402	0.992872
PGS001452	Mean ICVF in anterior limb of internal capsule on FA skeleton (L)	HP:0001397	Hepatic steatosis	8	-0.000554274	0.00120123	-0.461423	0.644538	0.239814	0.6455	0.992872
PGS001565	Volume of grey matter in I-IV Cerebellum (L)	HP:0001397	Hepatic steatosis	8	0.000555615	0.00120443	0.461311	0.644618	0.239809	0.6406	0.992872
PGS001656	WA FA in tract posterior thalamic radiation (L)	HP:0001397	Hepatic steatosis	8	-0.000530899	0.00116967	-0.453889	0.64995	0.239522	0.6461	0.992872
PGS001665	WA ICVF in tract cingulate gyrus part of cingulum (L)	HP:0001397	Hepatic steatosis	8	0.000542245	0.00119256	0.454691	0.649373	0.239553	0.6348	0.992872
PGS001761	WA MO in tract middle cerebellar peduncle	HP:0001397	Hepatic steatosis	8	0.000541682	0.00118776	0.456052	0.648395	0.239605	0.6443	0.992872
PGS002056	Phlebitis and thrombophlebitis	HP:0001397	Hepatic steatosis	8	0.000521664	0.00116963	0.446008	0.655632	0.239223	0.6444	0.992872
PGS002194	Reticulocyte count	HP:0001397	Hepatic steatosis	8	0.000550695	0.00117951	0.466884	0.640626	0.240028	0.6388	0.992872
PGS002319	College education	HP:0001397	Hepatic steatosis	8	-0.000558797	0.00117582	-0.475239	0.63466	0.24036	0.6378	0.992872
PGS002341	Monocyte Count	HP:0001397	Hepatic steatosis	8	0.000544811	0.00120082	0.453698	0.650088	0.239515	0.6454	0.992872
PGS002788	Type 2 bipolar disorder	HP:0001397	Hepatic steatosis	8	-0.000553815	0.00119889	-0.461939	0.644167	0.239834	0.6445	0.992872
PGS003373	Drinks per week	HP:0001397	Hepatic steatosis	8	-0.000578845	0.0012001	-0.482328	0.629617	0.240647	0.6341	0.992872
PGS003393	Lung adenocarcinoma	HP:0001397	Hepatic steatosis	8	-0.000548826	0.00117477	-0.467176	0.640417	0.240039	0.6395	0.992872
PGS001731	WA L3 in tract anterior thalamic radiation (R)	HP:0003128	Lactic acidosis	7	0.000128258	0.00111332	0.115203	0.908294	0.281683	0.9092	0.992874
PGS000931	Blood clot or deep vein thrombosis (diagnosed by doctor)	HP:0410018	Recurrent ear infections	9	6.76976e-05	0.00125517	0.0539352	0.956991	0.465096	0.9601	0.99288
PGS002152	Alcohol intake frequency	HP:0410018	Recurrent ear infections	9	6.6853e-05	0.00126477	0.052858	0.957849	0.465091	0.9598	0.99288
PGS001404	Heel bone mineral density (BMD) (R)	HP:0000995	Melanocytic nevus	15	0.000309169	0.00166403	0.185795	0.852621	0.258836	0.854	0.992883
PGS000081	Oral cavity and pharyngeal cancers	HP:0001635	Congestive heart failure	6	0.000185704	0.00104903	0.177025	0.859504	0.366394	0.8599	0.992887
PGS000100	Mean corpuscular hemoglobin concentration	HP:0001635	Congestive heart failure	6	-0.000209735	0.00102717	-0.204188	0.838224	0.36683	0.8359	0.992887
PGS000106	Neutrophil percentage of white cells	HP:0001635	Congestive heart failure	6	-0.000194381	0.00100137	-0.194114	0.846103	0.366661	0.8452	0.992887
PGS000128	Hemoglobin A1c	HP:0001635	Congestive heart failure	6	0.00018384	0.00102119	0.180024	0.857149	0.366439	0.8563	0.992887
PGS000223	Tumor necrosis factor receptor superfamily member 5 (CD40) serum levels	HP:0001635	Congestive heart failure	6	-0.000163824	0.00103465	-0.158337	0.874205	0.366129	0.8704	0.992887
PGS000235	Epidermal growth factor (EGF) serum levels	HP:0001635	Congestive heart failure	6	-0.000190644	0.00105889	-0.180042	0.857135	0.366439	0.8538	0.992887
PGS000257	Kidney injury molecule 1 (KIM-1) serum levels	HP:0001635	Congestive heart failure	6	-0.000140205	0.00102873	-0.136289	0.891605	0.365856	0.8955	0.992887
PGS000263	Monocyte chemotactic protein 1 (MCP-1) serum levels	HP:0001635	Congestive heart failure	6	0.000209008	0.00102531	0.203848	0.83849	0.366824	0.8362	0.992887
PGS000266	Matrix metalloproteinase-12 (MMP-12) serum levels	HP:0001635	Congestive heart failure	6	0.000113572	0.00102801	0.110477	0.91204	0.365587	0.9109	0.992887
PGS000270	N-terminal prohormone brain natriuretic peptide (NT-pro_BNP) serum levels	HP:0001635	Congestive heart failure	6	0.000186899	0.00105458	0.177225	0.859347	0.366397	0.8585	0.992887
PGS000274	Platelet-derived growth factor subunit B (PDGF_subunit_B) serum levels	HP:0001635	Congestive heart failure	6	0.000198965	0.00102891	0.193374	0.846683	0.366649	0.8423	0.992887
PGS000644	Nodular lymphoma	HP:0001635	Congestive heart failure	6	0.000232915	0.00102514	0.227203	0.820286	0.367249	0.8205	0.992887
PGS000754	Systemic lupus erythrmatosus	HP:0001635	Congestive heart failure	6	-0.00016842	0.00102471	-0.164359	0.869463	0.366211	0.8651	0.992887
PGS000819	Diabetic retinopathy	HP:0001635	Congestive heart failure	6	-0.000170919	0.00100692	-0.169744	0.865226	0.366287	0.8583	0.992887
PGS000821	Thyroid medication use	HP:0001635	Congestive heart failure	6	0.000204021	0.00103692	0.196757	0.844035	0.366705	0.8398	0.992887
PGS000829	Body mass index (male)	HP:0001635	Congestive heart failure	6	0.000149289	0.000984999	0.151562	0.879545	0.366041	0.8823	0.992887
PGS000865	Hepatic fat content	HP:0001635	Congestive heart failure	6	0.000116635	0.00102737	0.113528	0.909622	0.365616	0.9083	0.992887
PGS000939	Hiatus hernia	HP:0001635	Congestive heart failure	6	0.000229968	0.00102646	0.22404	0.822745	0.367189	0.8263	0.992887
PGS000964	Slipped disc	HP:0001635	Congestive heart failure	6	-0.000111282	0.00102368	-0.108708	0.913443	0.365571	0.9111	0.992887
PGS000984	Frequency of playing computer games	HP:0001635	Congestive heart failure	6	-0.000179059	0.00103439	-0.173105	0.862583	0.366336	0.8609	0.992887
PGS001004	Number of non-cancer illnesses	HP:0001635	Congestive heart failure	6	-0.000215752	0.00102643	-0.210196	0.833533	0.366935	0.833	0.992887
PGS001009	PEF	HP:0001635	Congestive heart failure	6	-0.000139999	0.00103941	-0.134691	0.892868	0.365837	0.8922	0.992887
PGS001016	Sensitivity / hurt feelings	HP:0001635	Congestive heart failure	6	0.000172916	0.00101924	0.169653	0.865298	0.366286	0.8637	0.992887
PGS001031	Fibroblastic disorders (time-to-event)	HP:0001635	Congestive heart failure	6	0.000139585	0.00102955	0.135579	0.892166	0.365847	0.8875	0.992887
PGS001049	Risk taking behaviour	HP:0001635	Congestive heart failure	6	-0.000161012	0.0010176	-0.158226	0.874292	0.366128	0.8735	0.992887
PGS001075	Usual walking pace	HP:0001635	Congestive heart failure	6	0.000133833	0.00102466	0.130612	0.896093	0.365792	0.8935	0.992887
PGS001119	Left hand grip strength	HP:0001635	Congestive heart failure	6	0.000218574	0.00102779	0.212664	0.831607	0.366979	0.8378	0.992887
PGS001136	Hematologic disease, genetic	HP:0001635	Congestive heart failure	6	-0.000184185	0.00100759	-0.182798	0.854972	0.366481	0.8579	0.992887
PGS001153	Folic acid or folate (Vitamin B9)	HP:0001635	Congestive heart failure	6	0.000151344	0.00102844	0.147159	0.883019	0.365985	0.885	0.992887
PGS001158	Left leg mass (predicted)	HP:0001635	Congestive heart failure	6	0.000126504	0.00101381	0.12478	0.900708	0.365729	0.903	0.992887
PGS001164	Testicular cancer	HP:0001635	Congestive heart failure	6	-0.000213693	0.00103108	-0.207251	0.835832	0.366883	0.8324	0.992887
PGS001275	Other retinal disorders (time-to-event)	HP:0001635	Congestive heart failure	6	-0.000256892	0.001035	-0.248204	0.803998	0.36767	0.8298	0.992887
PGS001281	Migraine	HP:0001635	Congestive heart failure	6	-0.000125523	0.00103571	-0.121195	0.903547	0.365692	0.9031	0.992887
PGS001309	Other rheumatoid arthritis (time-to-event)	HP:0001635	Congestive heart failure	6	0.000183932	0.00103963	0.176921	0.859585	0.366392	0.8643	0.992887
PGS001335	Vascular/heart problems diagnosed by doctor High BP	HP:0001635	Congestive heart failure	6	0.000161289	0.00100924	0.159812	0.873042	0.366149	0.8791	0.992887
PGS001343	Asthma (algorithmically-defined)	HP:0001635	Congestive heart failure	6	0.000135208	0.00104537	0.12934	0.8971	0.365778	0.8962	0.992887
PGS001346	Asthma (time-to-event)	HP:0001635	Congestive heart failure	6	0.00012384	0.00103762	0.119351	0.905008	0.365673	0.907	0.992887
PGS001375	Average heart rate	HP:0001635	Congestive heart failure	6	-0.000176734	0.00102951	-0.171668	0.863713	0.366315	0.8639	0.992887
PGS001382	Corneal resistance factor (L)	HP:0001635	Congestive heart failure	6	0.000181414	0.00102103	0.177678	0.858991	0.366403	0.8598	0.992887
PGS001390	Duodenal ulcer (time-to-event)	HP:0001635	Congestive heart failure	6	-0.000143514	0.00103831	-0.138219	0.890079	0.365878	0.8935	0.992887
PGS001419	Mean FA in cingulum cingulate gyrus on FA skeleton (L)	HP:0001635	Congestive heart failure	6	0.000140412	0.00105608	0.132956	0.89424	0.365818	0.8902	0.992887
PGS001420	Mean FA in cingulum cingulate gyrus on FA skeleton (R)	HP:0001635	Congestive heart failure	6	-0.000187994	0.00105922	-0.177484	0.859144	0.366401	0.8626	0.992887
PGS001424	Mean FA in external capsule on FA skeleton (R)	HP:0001635	Congestive heart failure	6	-0.000187472	0.00103261	-0.181551	0.855951	0.366462	0.8531	0.992887
PGS001449	Mean FA in uncinate fasciculus on FA skeleton (R)	HP:0001635	Congestive heart failure	6	-0.000130287	0.00104852	-0.124258	0.901122	0.365723	0.9018	0.992887
PGS001452	Mean ICVF in anterior limb of internal capsule on FA skeleton (L)	HP:0001635	Congestive heart failure	6	-0.000179071	0.00104007	-0.172172	0.863317	0.366322	0.8615	0.992887
PGS001465	Mean ICVF in fornix on FA skeleton	HP:0001635	Congestive heart failure	6	-0.000141724	0.00102442	-0.138345	0.88998	0.365879	0.8892	0.992887
PGS001467	Mean ICVF in inferior cerebellar peduncle on FA skeleton (L)	HP:0001635	Congestive heart failure	6	-0.000122056	0.00102883	-0.118636	0.905573	0.365666	0.9029	0.992887
PGS001474	Mean ICVF in posterior limb of internal capsule on FA skeleton (L)	HP:0001635	Congestive heart failure	6	-0.00010925	0.00102656	-0.106423	0.915256	0.36555	0.9115	0.992887
PGS001479	Mean ICVF in retrolenticular part of internal capsule on FA skeleton (R)	HP:0001635	Congestive heart failure	6	-0.000205404	0.00103505	-0.198448	0.842711	0.366733	0.8354	0.992887
PGS001499	Mean ISOVF in fornix on FA skeleton	HP:0001635	Congestive heart failure	6	-0.000233113	0.00103592	-0.225031	0.821975	0.367207	0.8197	0.992887
PGS001502	Mean ISOVF in sagittal stratum on FA skeleton (L)	HP:0001635	Congestive heart failure	6	-0.000113784	0.0010375	-0.109671	0.91268	0.36558	0.9118	0.992887
PGS001506	Mean ISOVF in superior corona radiata on FA skeleton (R)	HP:0001635	Congestive heart failure	6	0.000149784	0.0010485	0.142856	0.886416	0.365933	0.8866	0.992887
PGS001514	Non-cancer illness year/age first occurred	HP:0001635	Congestive heart failure	6	0.000159878	0.00103589	0.154338	0.877356	0.366077	0.8794	0.992887
PGS001522	Psoriatic and enteropathic arthropathies (time-to-event)	HP:0001635	Congestive heart failure	6	0.000179554	0.00101537	0.176836	0.859653	0.366391	0.8592	0.992887
PGS001553	Volume of grey matter in Crus I Cerebellum (R)	HP:0001635	Congestive heart failure	6	0.000227721	0.00103099	0.220876	0.825208	0.367129	0.824	0.992887
PGS001574	Volume of grey matter in Lateral Occipital Cortex, inferior division (R)	HP:0001635	Congestive heart failure	6	0.000233195	0.00103297	0.225751	0.821414	0.367221	0.8257	0.992887
PGS001582	Volume of grey matter in Paracingulate Gyrus (R)	HP:0001635	Congestive heart failure	6	-0.000115582	0.00102311	-0.112971	0.910063	0.36561	0.9082	0.992887
PGS001586	Volume of grey matter in Parahippocampal Gyrus, posterior division (R)	HP:0001635	Congestive heart failure	6	0.000223957	0.00104494	0.214325	0.830312	0.367009	0.8331	0.992887
PGS001588	Volume of grey matter in Planum Polare (R)	HP:0001635	Congestive heart failure	6	0.000138287	0.00104912	0.131811	0.895145	0.365805	0.8942	0.992887
PGS001610	Volume of grey matter in V Cerebellum (L)	HP:0001635	Congestive heart failure	6	-0.000213015	0.00104311	-0.204212	0.838205	0.366831	0.8379	0.992887
PGS001636	Volume of putamen (R)	HP:0001635	Congestive heart failure	6	-0.000112136	0.000998018	-0.112359	0.910548	0.365605	0.911	0.992887
PGS001639	Volume of ventricular cerebrospinal fluid	HP:0001635	Congestive heart failure	6	-0.000250465	0.00102865	-0.24349	0.807647	0.367572	0.8158	0.992887
PGS001640	Volume of white matter	HP:0001635	Congestive heart failure	6	-0.000158908	0.00101915	-0.155922	0.876107	0.366097	0.8752	0.992887
PGS001657	WA FA in tract posterior thalamic radiation (R)	HP:0001635	Congestive heart failure	6	0.000186594	0.00102796	0.181519	0.855975	0.366462	0.8575	0.992887
PGS001675	WA ICVF in tract medial lemniscus (L)	HP:0001635	Congestive heart failure	6	-0.000145892	0.00100794	-0.144743	0.884926	0.365956	0.8866	0.992887
PGS001686	WA ICVF in tract uncinate fasciculus (L)	HP:0001635	Congestive heart failure	6	0.000229727	0.00102271	0.224626	0.822289	0.3672	0.8186	0.992887
PGS001687	WA ICVF in tract uncinate fasciculus (R)	HP:0001635	Congestive heart failure	6	-0.00022299	0.00102314	-0.217947	0.827489	0.367075	0.826	0.992887
PGS001697	WA ISOVF in tract posterior thalamic radiation (R)	HP:0001635	Congestive heart failure	6	-0.000188212	0.00103108	-0.182539	0.855176	0.366477	0.8583	0.992887
PGS001704	WA L1 in tract forceps minor	HP:0001635	Congestive heart failure	6	0.000155877	0.0010212	0.152641	0.878694	0.366055	0.8826	0.992887
PGS001708	WA L1 in tract inferior longitudinal fasciculus (R)	HP:0001635	Congestive heart failure	6	0.000127922	0.00101723	0.125755	0.899937	0.365739	0.8996	0.992887
PGS001710	WA L1 in tract superior longitudinal fasciculus (R)	HP:0001635	Congestive heart failure	6	0.000180274	0.00101253	0.178042	0.858705	0.366409	0.8541	0.992887
PGS001715	WA L2 in tract anterior thalamic radiation (L)	HP:0001635	Congestive heart failure	6	0.000154303	0.00103498	0.149089	0.881496	0.36601	0.8836	0.992887
PGS001727	WA L2 in tract uncinate fasciculus (L)	HP:0001635	Congestive heart failure	6	-0.000136585	0.0010349	-0.13198	0.895012	0.365807	0.8942	0.992887
PGS001733	WA L3 in tract cingulate gyrus part of cingulum (R)	HP:0001635	Congestive heart failure	6	0.000222457	0.00101335	0.219527	0.826259	0.367104	0.8215	0.992887
PGS001751	WA MD in tract inferior fronto-occipital fasciculus (R)	HP:0001635	Congestive heart failure	6	0.000184196	0.00102367	0.179937	0.857217	0.366438	0.8571	0.992887
PGS001755	WA MD in tract superior thalamic radiation (L)	HP:0001635	Congestive heart failure	6	-0.000159521	0.00102397	-0.155787	0.876214	0.366096	0.876	0.992887
PGS001757	WA MD in tract uncinate fasciculus (L)	HP:0001635	Congestive heart failure	6	0.000127024	0.00103453	0.122785	0.902288	0.365708	0.9033	0.992887
PGS001759	WA MO in tract forceps minor	HP:0001635	Congestive heart failure	6	0.000178171	0.00104212	0.17097	0.864262	0.366305	0.8649	0.992887
PGS001760	WA MO in tract medial lemniscus (R)	HP:0001635	Congestive heart failure	6	-0.000133573	0.00102119	-0.130801	0.895944	0.365794	0.9011	0.992887
PGS001784	Abdominal aortic aneurysm	HP:0001635	Congestive heart failure	6	-0.000167064	0.00101925	-0.16391	0.869816	0.366205	0.8661	0.992887
PGS001800	Forced expiratory volume (FEV1)	HP:0001635	Congestive heart failure	6	-0.000163773	0.00105224	-0.155643	0.876328	0.366094	0.8765	0.992887
PGS002019	Benign neoplasm of colon	HP:0001635	Congestive heart failure	6	0.000197675	0.00105835	0.186777	0.851852	0.366543	0.8514	0.992887
PGS002031	Disorders of iron metabolism	HP:0001635	Congestive heart failure	6	0.000195076	0.00101697	0.19182	0.8479	0.366624	0.859	0.992887
PGS002032	Disorders of bilirubin excretion	HP:0001635	Congestive heart failure	6	5.66084e-05	0.00104574	0.0541325	0.956834	0.365196	0.893	0.992887
PGS002044	Cataract	HP:0001635	Congestive heart failure	6	-0.000231262	0.00102978	-0.224574	0.82233	0.367199	0.8265	0.992887
PGS002060	Nasal polyps	HP:0001635	Congestive heart failure	6	-0.000152577	0.0010299	-0.148148	0.882239	0.365998	0.8795	0.992887
PGS002062	Chronic airway obstruction	HP:0001635	Congestive heart failure	6	-0.000149224	0.00102988	-0.144895	0.884806	0.365958	0.8873	0.992887
PGS002071	Other chronic nonalcoholic liver disease	HP:0001635	Congestive heart failure	6	0.00021132	0.00103824	0.203536	0.838733	0.366819	0.838	0.992887
PGS002084	Sarcoidosis	HP:0001635	Congestive heart failure	6	0.000107312	0.00102379	0.104818	0.916529	0.365536	0.91	0.992887
PGS002098	Recent poor appetite or overeating	HP:0001635	Congestive heart failure	6	0.000145333	0.00102564	0.1417	0.887329	0.365919	0.8917	0.992887
PGS002123	Red blood cell (erythrocyte) count	HP:0001635	Congestive heart failure	6	0.000112587	0.00102314	0.110041	0.912386	0.365583	0.9079	0.992887
PGS002124	Ever addicted to any substance or behaviour	HP:0001635	Congestive heart failure	6	0.000120338	0.00101536	0.118518	0.905668	0.365665	0.9085	0.992887
PGS002129	Length of menstrual cycle	HP:0001635	Congestive heart failure	6	0.00015326	0.00103706	0.147784	0.882526	0.365993	0.8821	0.992887
PGS002149	Sleeplessness / insomnia	HP:0001635	Congestive heart failure	6	-0.000241816	0.00104361	-0.23171	0.816783	0.367336	0.8202	0.992887
PGS002218	Overall health rating	HP:0001635	Congestive heart failure	6	-0.000168446	0.00102073	-0.165025	0.868938	0.366221	0.8637	0.992887
PGS002242	Breast cancer	HP:0001635	Congestive heart failure	6	0.000218141	0.00103398	0.210972	0.832927	0.366949	0.8308	0.992887
PGS002273	COVID-19 infection	HP:0001635	Congestive heart failure	6	-0.000134377	0.00103704	-0.129578	0.896912	0.36578	0.9001	0.992887
PGS002278	Supranormal left ventricular ejection fraction	HP:0001635	Congestive heart failure	6	-0.000124829	0.0010188	-0.122525	0.902493	0.365705	0.9024	0.992887
PGS002282	Nonalcoholic fatty liver disease	HP:0001635	Congestive heart failure	6	0.000185915	0.00101879	0.182486	0.855217	0.366476	0.8549	0.992887
PGS002290	Uric acid level	HP:0001635	Congestive heart failure	6	0.000146448	0.00104852	0.13967	0.888933	0.365895	0.888	0.992887
PGS002345	Red Blood Cell Count	HP:0001635	Congestive heart failure	6	0.00024905	0.00103717	0.240124	0.810255	0.367503	0.8172	0.992887
PGS002347	Respiratory and ear-nose-throat diseases	HP:0001635	Congestive heart failure	6	0.000195022	0.00103208	0.18896	0.85014	0.366578	0.8449	0.992887
PGS002351	Thyroid (self-reported conditions)	HP:0001635	Congestive heart failure	6	-0.000234215	0.00102746	-0.227955	0.819701	0.367263	0.8169	0.992887
PGS002738	Alcohol use disorder	HP:0001635	Congestive heart failure	6	-0.000189094	0.00103048	-0.1835	0.854421	0.366492	0.8486	0.992887
PGS002749	Total knee replacement	HP:0001635	Congestive heart failure	6	0.000219544	0.00101354	0.216611	0.82853	0.367051	0.8325	0.992887
PGS002759	Depression	HP:0001635	Congestive heart failure	6	0.000140354	0.00102074	0.137503	0.890645	0.36587	0.895	0.992887
PGS002767	Knee osteoarthritis	HP:0001635	Congestive heart failure	6	0.000139208	0.00102052	0.136409	0.89151	0.365857	0.8918	0.992887
PGS002957	HDL	HP:0001635	Congestive heart failure	6	0.000156436	0.00102865	0.15208	0.879137	0.366048	0.8767	0.992887
PGS002997	Hypertension	HP:0001635	Congestive heart failure	6	0.000189213	0.00103285	0.183195	0.854661	0.366487	0.8515	0.992887
PGS003072	Systolic Blood Pressure	HP:0001635	Congestive heart failure	6	0.000182618	0.00102765	0.177704	0.85897	0.366404	0.8593	0.992887
PGS003282	Cystatin C	HP:0001635	Congestive heart failure	6	-0.000238625	0.00103903	-0.229661	0.818375	0.367296	0.8225	0.992887
PGS003361	Age of smoking initiation	HP:0001635	Congestive heart failure	6	0.000128169	0.00104632	0.122495	0.902517	0.365705	0.9024	0.992887
PGS003392	Lung squamous cell carcinoma	HP:0001635	Congestive heart failure	6	0.000143448	0.00104122	0.137769	0.890435	0.365873	0.8945	0.992887
PGS000008	ER-positive Breast Cancer	HP:0001643	Patent ductus arteriosus	44	0.00296523	0.00274662	1.0796	0.280432	0.117216	0.2856	0.99289
PGS000009	ER-negative Breast Cancer	HP:0001643	Patent ductus arteriosus	44	0.00177925	0.00279369	0.63688	0.524264	0.0848489	0.5161	0.99289
PGS000013	Coronary artery disease	HP:0001643	Patent ductus arteriosus	44	0.00164469	0.00276751	0.594285	0.552378	0.0826145	0.5548	0.99289
PGS000016	Atrial fibrillation	HP:0001643	Patent ductus arteriosus	44	-0.00186518	0.00286962	-0.649974	0.515772	0.0855668	0.5151	0.99289
PGS000017	Inflammatory bowel disease	HP:0001643	Patent ductus arteriosus	44	-0.000900698	0.00277439	-0.324648	0.745476	0.0720557	0.7373	0.99289
PGS000027	Body Mass Index	HP:0001643	Patent ductus arteriosus	44	-0.00136915	0.00272096	-0.503185	0.614881	0.0783542	0.6157	0.99289
PGS000042	Coeliac disease	HP:0001643	Patent ductus arteriosus	44	0.00210156	0.0027607	0.761241	0.446589	0.0922565	0.4499	0.99289
PGS000069	Serous epithelial ovarian cancer	HP:0001643	Patent ductus arteriosus	44	0.00349082	0.00275713	1.26611	0.2056	0.135841	0.2085	0.99289
PGS000076	Kidney cancer	HP:0001643	Patent ductus arteriosus	44	0.00732425	0.00282058	2.59672	0.00947021	0.354137	0.0089	0.99289
PGS000077	Lymphocytic leukemia	HP:0001643	Patent ductus arteriosus	44	-0.000515831	0.00274295	-0.188057	0.850848	0.069071	0.855	0.99289
PGS000080	Non-Hodgkin's lymphoma	HP:0001643	Patent ductus arteriosus	44	-0.00390849	0.00278527	-1.40327	0.160667	0.151423	0.1577	0.99289
PGS000081	Oral cavity and pharyngeal cancers	HP:0001643	Patent ductus arteriosus	44	-0.000467813	0.0028221	-0.165768	0.868354	0.0687349	0.8691	0.99289
PGS000082	Ovarian cancer	HP:0001643	Patent ductus arteriosus	44	0.00168085	0.00273947	0.613567	0.539561	0.0836068	0.5375	0.99289
PGS000091	Eosinophil percentage of white cells	HP:0001643	Patent ductus arteriosus	44	0.00242851	0.00276301	0.878937	0.379525	0.10048	0.3729	0.99289
PGS000092	Hematocrit	HP:0001643	Patent ductus arteriosus	44	0.00388825	0.00276977	1.40382	0.160504	0.151488	0.1624	0.99289
PGS000093	Hemoglobin concentration	HP:0001643	Patent ductus arteriosus	44	0.00457427	0.00276513	1.65427	0.0982049	0.184068	0.0948	0.99289
PGS000096	Immature fraction of reticulocytes	HP:0001643	Patent ductus arteriosus	44	-0.00377044	0.00276689	-1.3627	0.173108	0.146648	0.172	0.99289
PGS000098	Lymphocyte percentage of white cells	HP:0001643	Patent ductus arteriosus	44	-0.000354775	0.00267714	-0.13252	0.894584	0.0683122	0.898	0.99289
PGS000100	Mean corpuscular hemoglobin concentration	HP:0001643	Patent ductus arteriosus	44	0.00575061	0.00276078	2.08296	0.0373617	0.252147	0.0404	0.99289
PGS000103	Monocyte percentage of white cells	HP:0001643	Patent ductus arteriosus	44	0.00150613	0.00280203	0.537515	0.590962	0.0798766	0.5878	0.99289
PGS000106	Neutrophil percentage of white cells	HP:0001643	Patent ductus arteriosus	44	-0.000377947	0.00269391	-0.140297	0.888437	0.0684027	0.8893	0.99289
PGS000112	Reticulocyte fraction of red cells	HP:0001643	Patent ductus arteriosus	44	0.00218204	0.00274986	0.793511	0.42756	0.0943938	0.424	0.99289
PGS000114	Juvenile Idiopathic Arthritis	HP:0001643	Patent ductus arteriosus	44	-0.00279031	0.00278236	-1.00286	0.316032	0.110411	0.3033	0.99289
PGS000126	Serum urate	HP:0001643	Patent ductus arteriosus	44	-0.00388615	0.00270053	-1.43903	0.150274	0.155748	0.1537	0.99289
PGS000128	Hemoglobin A1c	HP:0001643	Patent ductus arteriosus	44	-0.00441113	0.00274575	-1.60653	0.108291	0.177448	0.1058	0.99289
PGS000135	Schizophrenia	HP:0001643	Patent ductus arteriosus	44	-0.00298634	0.00292665	-1.0204	0.307645	0.111922	0.3152	0.99289
PGS000138	Lifetime Major Depressive Disorder	HP:0001643	Patent ductus arteriosus	44	0.00212011	0.00275851	0.76857	0.442225	0.0927342	0.4404	0.99289
PGS000140	Broad Depression (seen a General Practitioner for nerves, anxiety, tension or depression)	HP:0001643	Patent ductus arteriosus	44	0.00210189	0.00274663	0.765263	0.444191	0.092518	0.4444	0.99289
PGS000145	Depression (ICD-10 defined)	HP:0001643	Patent ductus arteriosus	44	-0.00297182	0.0026986	-1.10124	0.270903	0.119226	0.2674	0.99289
PGS000161	Renal cancer	HP:0001643	Patent ductus arteriosus	44	0.00571053	0.00280951	2.03257	0.0422073	0.24334	0.0446	0.99289
PGS000197	Spondyloarthroparthy	HP:0001643	Patent ductus arteriosus	44	-0.00395356	0.00279204	-1.41601	0.156905	0.152951	0.1574	0.99289
PGS000201	Problematic Alcohol Use	HP:0001643	Patent ductus arteriosus	44	0.00129133	0.00284981	0.453127	0.650499	0.0763143	0.653	0.99289
PGS000205	Risk-taking tendency (4-domain principal component model)	HP:0001643	Patent ductus arteriosus	44	-0.003324	0.00275715	-1.20559	0.228095	0.129474	0.2323	0.99289
PGS000217	Adrenomedullin (ADM) serum levels	HP:0001643	Patent ductus arteriosus	44	-0.00186414	0.00276081	-0.675215	0.499605	0.086992	0.4998	0.99289
PGS000218	Agouti-related protein (AGRP) serum levels	HP:0001643	Patent ductus arteriosus	44	-0.00190351	0.00275121	-0.691881	0.48908	0.0879626	0.4843	0.99289
PGS000219	Ovarian cancer-related tumor marker CA 125 (CA-125) serum levels	HP:0001643	Patent ductus arteriosus	44	-0.00351553	0.00276888	-1.26966	0.204331	0.136225	0.2054	0.99289
PGS000220	C-C motif chemokine 20 (CCL20) serum levels	HP:0001643	Patent ductus arteriosus	44	0.00195468	0.00283513	0.689451	0.490607	0.0878196	0.4962	0.99289
PGS000221	C-C motif chemokine 3 (CCL3) serum levels	HP:0001643	Patent ductus arteriosus	44	-0.00630423	0.00281395	-2.24035	0.0251607	0.281033	0.0263	0.99289
PGS000222	C-C motif chemokine 4 (CCL4) serum levels	HP:0001643	Patent ductus arteriosus	44	0.000538742	0.00276993	0.194496	0.845804	0.069176	0.8428	0.99289
PGS000223	Tumor necrosis factor receptor superfamily member 5 (CD40) serum levels	HP:0001643	Patent ductus arteriosus	44	-0.00138725	0.0027833	-0.498419	0.618235	0.0781508	0.6146	0.99289
PGS000224	Chitinase-3-like protein 1 (CHI3L1) serum levels	HP:0001643	Patent ductus arteriosus	44	-0.00140984	0.00277805	-0.507494	0.611856	0.0785398	0.6131	0.99289
PGS000225	Macrophage colony-stimulating factor 1 (CSF-1) serum levels	HP:0001643	Patent ductus arteriosus	44	-0.00147476	0.00278784	-0.528997	0.596857	0.0794895	0.5895	0.99289
PGS000226	Cystatin-B (CSTB) serum levels	HP:0001643	Patent ductus arteriosus	44	0.00609192	0.00275878	2.2082	0.0273261	0.274963	0.0272	0.99289
PGS000227	Cathepsin D (CTSD) serum levels	HP:0001643	Patent ductus arteriosus	44	0.000459742	0.00278557	0.165044	0.868923	0.0687247	0.8713	0.99289
PGS000229	Fractalkine (CX3CL1) serum levels	HP:0001643	Patent ductus arteriosus	44	-0.00102074	0.00276157	-0.369624	0.711696	0.0733865	0.7057	0.99289
PGS000230	C-X-C motif chemokine 1 (CXCL1) serum levels	HP:0001643	Patent ductus arteriosus	44	-0.00107385	0.00279976	-0.383552	0.701345	0.0738335	0.696	0.99289
PGS000231	C-X-C motif chemokine 16 (CXCL16) serum levels	HP:0001643	Patent ductus arteriosus	44	-0.000696009	0.00276943	-0.251318	0.80159	0.0702557	0.7978	0.99289
PGS000232	C-X-C motif chemokine 6 (CXCL6) serum levels	HP:0001643	Patent ductus arteriosus	44	-0.00173195	0.00278106	-0.622768	0.533497	0.0840915	0.5416	0.99289
PGS000233	Dickkopf-related protein 1 (Dkk-1) serum levels	HP:0001643	Patent ductus arteriosus	44	-0.00288148	0.00282881	-1.01862	0.308487	0.111768	0.3085	0.99289
PGS000234	Eosinophil cationic protein (ECP) serum levels	HP:0001643	Patent ductus arteriosus	44	-0.00243726	0.00279799	-0.871076	0.383801	0.0998936	0.3836	0.99289
PGS000235	Epidermal growth factor (EGF) serum levels	HP:0001643	Patent ductus arteriosus	44	-0.002973	0.00284799	-1.04389	0.296641	0.113988	0.2994	0.99289
PGS000236	Endothelial cell-specific molecule 1 (ESM-1) serum levels	HP:0001643	Patent ductus arteriosus	44	-0.00300993	0.00282294	-1.06624	0.286425	0.115995	0.2837	0.99289
PGS000237	Fatty acid-binding protein, adipocyte (FABP4) serum levels	HP:0001643	Patent ductus arteriosus	44	0.00239677	0.00274898	0.871875	0.383365	0.099953	0.3831	0.99289
PGS000238	Tumor necrosis factor receptor superfamily member 6 (FAS) serum levels	HP:0001643	Patent ductus arteriosus	44	0.00119866	0.00275903	0.434448	0.664003	0.0756078	0.6636	0.99289
PGS000239	Fibroblast growth factor 23 (FGF-23) serum levels	HP:0001643	Patent ductus arteriosus	44	-0.0014268	0.00279567	-0.510359	0.609848	0.0786641	0.6069	0.99289
PGS000240	Follistatin (FS) serum levels	HP:0001643	Patent ductus arteriosus	44	0.00187579	0.00268357	0.69899	0.484627	0.0883839	0.4929	0.99289
PGS000241	Galanin peptides (GAL) serum levels	HP:0001643	Patent ductus arteriosus	44	-0.00609542	0.00274781	-2.21828	0.0266305	0.276857	0.0263	0.99289
PGS000242	Galectin-3 (Gal-3) serum levels	HP:0001643	Patent ductus arteriosus	44	0.00133657	0.00274088	0.487642	0.625849	0.077698	0.6286	0.99289
PGS000243	Growth/differentiation factor 15 (GDF-15) serum levels	HP:0001643	Patent ductus arteriosus	44	0.00352389	0.00279505	1.26076	0.207519	0.135266	0.2094	0.99289
PGS000244	Growth hormone (GH) serum levels	HP:0001643	Patent ductus arteriosus	44	0.00138409	0.00282157	0.49054	0.623797	0.0778188	0.6141	0.99289
PGS000245	Proheparin-binding EGF-like growth factor (HB-EGF) serum levels	HP:0001643	Patent ductus arteriosus	44	-0.00526981	0.00280321	-1.87992	0.0602415	0.217967	0.0588	0.99289
PGS000247	Kallikrein-11 (hK11) serum levels	HP:0001643	Patent ductus arteriosus	44	-0.00188671	0.00284322	-0.663581	0.507023	0.0863284	0.5129	0.99289
PGS000248	Heat shock 27 kDa protein (HSP_27) serum levels	HP:0001643	Patent ductus arteriosus	44	-0.00197495	0.00279673	-0.706162	0.480157	0.0888133	0.4837	0.99289
PGS000250	Interleukin-1 receptor antagonist protein (IL-1ra) serum levels	HP:0001643	Patent ductus arteriosus	44	0.00400898	0.0028174	1.42294	0.154886	0.153788	0.1553	0.99289
PGS000251	Interleukin-27 (IL-27) serum levels	HP:0001643	Patent ductus arteriosus	44	0.00363856	0.00279662	1.30105	0.193367	0.139659	0.1943	0.99289
PGS000252	Interleukin-6 (IL-6) serum levels	HP:0001643	Patent ductus arteriosus	44	-0.00347201	0.00275067	-1.26224	0.206986	0.135425	0.2057	0.99289
PGS000253	Interleukin-6 receptor subunit alpha (IL-6RA) serum levels	HP:0001643	Patent ductus arteriosus	44	-0.00130484	0.0027876	-0.468089	0.639764	0.0769016	0.6385	0.99289
PGS000254	Interleukin-8 (IL-8) serum levels	HP:0001643	Patent ductus arteriosus	44	-0.00246376	0.00278814	-0.883658	0.376971	0.100834	0.3815	0.99289
PGS000255	Pro-interleukin-16 (IL16) serum levels	HP:0001643	Patent ductus arteriosus	44	0.00145793	0.00280825	0.51916	0.603698	0.0790502	0.6116	0.99289
PGS000256	Melusin (ITGB1BP2) serum levels	HP:0001643	Patent ductus arteriosus	44	-0.00566957	0.00279922	-2.02541	0.042937	0.242106	0.0441	0.99289
PGS000257	Kidney injury molecule 1 (KIM-1) serum levels	HP:0001643	Patent ductus arteriosus	44	-0.00286953	0.00276689	-1.0371	0.299797	0.113386	0.2888	0.99289
PGS000258	Kallikrein-6 (KLK6) serum levels	HP:0001643	Patent ductus arteriosus	44	-0.00466991	0.00277304	-1.68404	0.0923052	0.188294	0.0899	0.99289
PGS000259	Leptin (LEP) serum levels	HP:0001643	Patent ductus arteriosus	44	0.000687293	0.00278353	0.246914	0.804996	0.0701622	0.798	0.99289
PGS000260	Lectin-like oxidized LDL receptor 1 (LOX-1) serum levels	HP:0001643	Patent ductus arteriosus	44	0.00198914	0.00273392	0.727578	0.466944	0.0901214	0.4606	0.99289
PGS000262	Myoglobin (MB) serum levels	HP:0001643	Patent ductus arteriosus	44	-0.00200336	0.00276161	-0.725434	0.468258	0.0899887	0.4678	0.99289
PGS000263	Monocyte chemotactic protein 1 (MCP-1) serum levels	HP:0001643	Patent ductus arteriosus	44	-0.00202862	0.00275801	-0.735539	0.462084	0.0906177	0.4601	0.99289
PGS000264	Matrix metalloproteinase-1 (MMP-1) serum levels	HP:0001643	Patent ductus arteriosus	44	-0.00482764	0.00278964	-1.73056	0.0836609	0.195046	0.0865	0.99289
PGS000266	Matrix metalloproteinase-12 (MMP-12) serum levels	HP:0001643	Patent ductus arteriosus	44	-0.00154649	0.00276539	-0.559229	0.576058	0.0808914	0.5808	0.99289
PGS000267	Matrix metalloproteinase-3 (MMP-3) serum levels	HP:0001643	Patent ductus arteriosus	44	0.000986041	0.002757	0.357649	0.720638	0.0730153	0.723	0.99289
PGS000268	Matrix metalloproteinase-7 (MMP-7) serum levels	HP:0001643	Patent ductus arteriosus	44	0.000754264	0.00279651	0.269716	0.787402	0.0706642	0.7929	0.99289
PGS000269	Myeloperoxidase (MPO) serum levels	HP:0001643	Patent ductus arteriosus	44	0.00375543	0.00275187	1.36468	0.172482	0.146878	0.174	0.99289
PGS000270	N-terminal prohormone brain natriuretic peptide (NT-pro_BNP) serum levels	HP:0001643	Patent ductus arteriosus	44	-0.00468184	0.00283543	-1.65119	0.0988322	0.183635	0.098	0.99289
PGS000271	Osteoprotegerin (OPG) serum levels	HP:0001643	Patent ductus arteriosus	44	0.00171221	0.00277791	0.616366	0.537712	0.0837535	0.5418	0.99289
PGS000272	Pappalysin-1 (PAPPA) serum levels	HP:0001643	Patent ductus arteriosus	44	-0.00373895	0.0028141	-1.32865	0.184092	0.142748	0.1902	0.99289
PGS000274	Platelet-derived growth factor subunit B (PDGF_subunit_B) serum levels	HP:0001643	Patent ductus arteriosus	44	-0.00234856	0.00276759	-0.848592	0.396194	0.0982468	0.3973	0.99289
PGS000275	Platelet endothelial cell adhesion molecule (PECAM-1) serum levels	HP:0001643	Patent ductus arteriosus	44	-0.00847693	0.00275996	-3.07139	0.00215487	0.468024	0.0018	0.99289
PGS000276	Placenta growth factor (PlGF) serum levels	HP:0001643	Patent ductus arteriosus	44	0.00448053	0.00281027	1.59434	0.110993	0.175788	0.11	0.99289
PGS000277	P-selectin glycoprotein ligand 1 (PSGL-1) serum levels	HP:0001643	Patent ductus arteriosus	44	-0.000364977	0.00275605	-0.132427	0.894658	0.0683112	0.8926	0.99289
PGS000278	Pentraxin-related protein PTX3 (PTX3) serum levels	HP:0001643	Patent ductus arteriosus	44	0.00362889	0.00276604	1.31194	0.189667	0.140871	0.1944	0.99289
PGS000279	Receptor for advanced glycosylation end products (RAGE) serum levels	HP:0001643	Patent ductus arteriosus	44	0.00530254	0.00280928	1.88751	0.059214	0.219182	0.0567	0.99289
PGS000280	Renin (REN) serum levels	HP:0001643	Patent ductus arteriosus	44	0.00280405	0.00276604	1.01374	0.31081	0.111346	0.3259	0.99289
PGS000281	Resistin (RETN) serum levels	HP:0001643	Patent ductus arteriosus	44	-0.00263418	0.00280574	-0.938855	0.347901	0.105119	0.3485	0.99289
PGS000282	Stem cell factor (SCF) serum levels	HP:0001643	Patent ductus arteriosus	44	0.00158094	0.00279058	0.566527	0.571089	0.0812415	0.5736	0.99289
PGS000283	Spondin-1 (SPON1) serum levels	HP:0001643	Patent ductus arteriosus	44	0.00135842	0.00278483	0.487793	0.625742	0.0777042	0.6261	0.99289
PGS000284	ST2 protein (ST2) serum levels	HP:0001643	Patent ductus arteriosus	44	0.0018621	0.00278451	0.668736	0.503729	0.086621	0.5118	0.99289
PGS000285	Tissue factor (TF) serum levels	HP:0001643	Patent ductus arteriosus	44	-0.00557878	0.00276937	-2.01446	0.0440744	0.240226	0.0426	0.99289
PGS000286	Thrombomodulin (TM) serum levels	HP:0001643	Patent ductus arteriosus	44	-0.00339364	0.00276477	-1.22746	0.219772	0.131739	0.218	0.99289
PGS000287	Tumor necrosis factor receptor 1 (TNF-R1) serum levels	HP:0001643	Patent ductus arteriosus	44	0.00255248	0.00278728	0.915763	0.359885	0.103295	0.361	0.99289
PGS000288	Tumor necrosis factor receptor 2 (TNF-R2) serum levels	HP:0001643	Patent ductus arteriosus	44	0.0040636	0.00278039	1.46152	0.144005	0.158523	0.1449	0.99289
PGS000289	Tumor necrosis factor ligand superfamily member 14 (TNFSF14) serum levels	HP:0001643	Patent ductus arteriosus	44	-0.00326557	0.00270355	-1.20788	0.227214	0.129709	0.2278	0.99289
PGS000290	TNF-related apoptosis-inducing ligand (TRAIL) serum levels	HP:0001643	Patent ductus arteriosus	44	0.00107433	0.00278208	0.386163	0.699411	0.0739192	0.6963	0.99289
PGS000291	TNF-related apoptosis-inducing ligand receptor 2 (TRAIL-R2) serum levels	HP:0001643	Patent ductus arteriosus	44	0.00141531	0.00271912	0.520504	0.602761	0.0791097	0.5969	0.99289
PGS000292	TNF-related activation-induced cytokine (TRANCE) serum levels	HP:0001643	Patent ductus arteriosus	44	-0.00453316	0.00278795	-1.62598	0.104086	0.180122	0.0993	0.99289
PGS000293	Urokinase plasminogen activator surface receptor (U-PAR) serum levels	HP:0001643	Patent ductus arteriosus	44	-0.000649382	0.00275892	-0.235375	0.813938	0.069925	0.8041	0.99289
PGS000294	Vascular endothelial growth factor A (VEGF-A) serum levels	HP:0001643	Patent ductus arteriosus	44	-0.00365822	0.00281155	-1.30114	0.193336	0.139669	0.1933	0.99289
PGS000295	Vascular endothelial growth factor D (VEGF-D) serum levels	HP:0001643	Patent ductus arteriosus	44	0.00140581	0.00275809	0.509704	0.610307	0.0786356	0.6025	0.99289
PGS000315	Immunoglobulin E (IgE)	HP:0001643	Patent ductus arteriosus	44	0.00241739	0.00281437	0.858947	0.390457	0.0989999	0.3838	0.99289
PGS000321	Serum testosterone levels	HP:0001643	Patent ductus arteriosus	44	0.00229856	0.00281009	0.817966	0.413459	0.0960726	0.4198	0.99289
PGS000325	Oligoarthritis Juvenile Idiophatic Arthritis	HP:0001643	Patent ductus arteriosus	44	-0.00102974	0.00276306	-0.37268	0.70942	0.0734832	0.7163	0.99289
PGS000326	Rheumatoid-factor-negative Polyarthritis (Juvenile Idiophatic Arthritis)	HP:0001643	Patent ductus arteriosus	44	-0.00142463	0.00278006	-0.512446	0.608387	0.078755	0.6107	0.99289
PGS000333	Prostate cancer	HP:0001643	Patent ductus arteriosus	44	-0.00168708	0.00276406	-0.610363	0.54168	0.0834397	0.5469	0.99289
PGS000341	Systemic sclerosis	HP:0001643	Patent ductus arteriosus	44	-0.00298598	0.00281579	-1.06044	0.289052	0.115471	0.2782	0.99289
PGS000351	Invasive epithelial ovarian cancer	HP:0001643	Patent ductus arteriosus	44	0.000383745	0.00275824	0.139127	0.889362	0.0683887	0.8918	0.99289
PGS000354	Any Cancer	HP:0001643	Patent ductus arteriosus	44	-0.000907651	0.00276512	-0.32825	0.742751	0.072156	0.7404	0.99289
PGS000359	Cancer of tongue	HP:0001643	Patent ductus arteriosus	44	-0.000401358	0.00278623	-0.14405	0.885473	0.0684481	0.8878	0.99289
PGS000361	Cancer of larynx	HP:0001643	Patent ductus arteriosus	44	0.00116307	0.00279765	0.41573	0.677645	0.0749296	0.6772	0.99289
PGS000366	Cancer of esophagus	HP:0001643	Patent ductus arteriosus	44	-0.00594608	0.00278015	-2.13876	0.0325568	0.26215	0.0305	0.99289
PGS000373	Colorectal cancer	HP:0001643	Patent ductus arteriosus	44	-0.00114981	0.0027303	-0.421131	0.673698	0.0751222	0.6666	0.99289
PGS000384	Malignant neoplasm of rectum, rectosigmoid junction, and anus	HP:0001643	Patent ductus arteriosus	44	0.00408709	0.0027805	1.46991	0.141719	0.159569	0.1431	0.99289
PGS000387	Cancer within the respiratory system	HP:0001643	Patent ductus arteriosus	44	0.00306162	0.00273946	1.1176	0.263851	0.120771	0.2612	0.99289
PGS000395	Cancer of bronchus; lung	HP:0001643	Patent ductus arteriosus	44	0.00209014	0.00272255	0.767714	0.442734	0.0926781	0.4474	0.99289
PGS000405	Skin cancer	HP:0001643	Patent ductus arteriosus	44	-0.00596927	0.00281229	-2.12256	0.0338941	0.259219	0.0339	0.99289
PGS000430	Melanomas of skin (diagnosis or history)	HP:0001643	Patent ductus arteriosus	44	-0.00157049	0.00274565	-0.571992	0.567382	0.0815066	0.5718	0.99289
PGS000442	Other non-epithelial cancer of skin	HP:0001643	Patent ductus arteriosus	44	-0.00658652	0.002824	-2.33233	0.0197666	0.298881	0.0195	0.99289
PGS000446	Basal cell carcinoma	HP:0001643	Patent ductus arteriosus	44	-0.00367195	0.00280586	-1.30867	0.190773	0.140506	0.1862	0.99289
PGS000460	Squamous cell carcinoma	HP:0001643	Patent ductus arteriosus	44	-0.00180122	0.00278127	-0.647626	0.51729	0.085437	0.5193	0.99289
PGS000469	Carcinoma in situ of skin	HP:0001643	Patent ductus arteriosus	44	0.00301968	0.00282935	1.06727	0.285958	0.116089	0.2877	0.99289
PGS000543	Cancer of other female genital organs	HP:0001643	Patent ductus arteriosus	44	-0.00196025	0.00286803	-0.683482	0.494369	0.0874705	0.4921	0.99289
PGS000546	Malignant neoplasm of ovary	HP:0001643	Patent ductus arteriosus	44	-0.0031548	0.00279093	-1.13038	0.258432	0.121994	0.2559	0.99289
PGS000584	Cancer of prostate	HP:0001643	Patent ductus arteriosus	44	-0.00234777	0.00279879	-0.838849	0.401639	0.0975464	0.4062	0.99289
PGS000594	Cancer of other male genital organs	HP:0001643	Patent ductus arteriosus	44	-0.00336697	0.00279443	-1.20489	0.228368	0.129402	0.2293	0.99289
PGS000597	Malignant neoplasm of testis	HP:0001643	Patent ductus arteriosus	44	-0.00108344	0.00275154	-0.393758	0.693795	0.0741716	0.6915	0.99289
PGS000605	Malignant neoplasm of kidney, except pelvis	HP:0001643	Patent ductus arteriosus	44	0.00553722	0.00277411	1.99603	0.046045	0.237087	0.0467	0.99289
PGS000614	Cancer of bladder	HP:0001643	Patent ductus arteriosus	44	-0.00321381	0.00275663	-1.16585	0.243793	0.125462	0.2466	0.99289
PGS000617	Cancer of eye	HP:0001643	Patent ductus arteriosus	44	0.00178065	0.00274307	0.649146	0.516307	0.085521	0.5138	0.99289
PGS000618	Cancer of brain and nervous system	HP:0001643	Patent ductus arteriosus	44	0.00163999	0.00272143	0.602622	0.546818	0.0830396	0.5552	0.99289
PGS000620	Cancer of brain	HP:0001643	Patent ductus arteriosus	44	0.0014615	0.0027441	0.532598	0.594362	0.0796524	0.5941	0.99289
PGS000640	Hodgkin's disease	HP:0001643	Patent ductus arteriosus	44	-0.000376233	0.00279557	-0.134582	0.892954	0.0683357	0.8975	0.99289
PGS000644	Nodular lymphoma	HP:0001643	Patent ductus arteriosus	44	0.000577464	0.00275784	0.20939	0.834162	0.0694324	0.8324	0.99289
PGS000645	Lymphoid leukemia	HP:0001643	Patent ductus arteriosus	44	-0.00274038	0.002769	-0.989665	0.322439	0.109292	0.326	0.99289
PGS000652	Multiple myeloma	HP:0001643	Patent ductus arteriosus	44	0.00302968	0.00275024	1.10161	0.270745	0.11926	0.2736	0.99289
PGS000655	Non-alcoholic fatty liver disease	HP:0001643	Patent ductus arteriosus	44	0.000898316	0.00275012	0.326647	0.743964	0.0721112	0.7506	0.99289
PGS000656	Non-alcoholic fatty liver disease activity score	HP:0001643	Patent ductus arteriosus	44	0.00182468	0.00273836	0.666341	0.505258	0.0864847	0.504	0.99289
PGS000666	Body surface area-indexed left ventricular end-systolic volume	HP:0001643	Patent ductus arteriosus	44	-0.00138132	0.00275754	-0.500925	0.616471	0.0782575	0.6282	0.99289
PGS000674	AST to ALT ratio	HP:0001643	Patent ductus arteriosus	44	0.00112081	0.00272812	0.410835	0.681231	0.0747572	0.6766	0.99289
PGS000677	Cholesterol [mmol/L] (statin adjusted)	HP:0001643	Patent ductus arteriosus	44	-0.00199855	0.00277	-0.721498	0.470674	0.089746	0.4663	0.99289
PGS000679	Creatinine in urine [umol/L]	HP:0001643	Patent ductus arteriosus	44	-0.00225471	0.00275516	-0.818362	0.413233	0.0961002	0.4198	0.99289
PGS000681	Direct bilirubin [umol/L]	HP:0001643	Patent ductus arteriosus	44	0.00403874	0.00278628	1.44951	0.147327	0.157036	0.1485	0.99289
PGS000682	eGFR [ml/min/1.73m2]	HP:0001643	Patent ductus arteriosus	44	0.00114758	0.00279304	0.410872	0.681204	0.0747585	0.6846	0.99289
PGS000691	Non-albumin protein [g/L]	HP:0001643	Patent ductus arteriosus	44	-0.00368205	0.00274322	-1.34223	0.179649	0.144292	0.1818	0.99289
PGS000696	Testosterone [nmol/L]	HP:0001643	Patent ductus arteriosus	44	0.0016932	0.00280944	0.602682	0.546778	0.0830427	0.5434	0.99289
PGS000703	Angina	HP:0001643	Patent ductus arteriosus	44	-0.00320063	0.00275885	-1.16013	0.246112	0.124896	0.2488	0.99289
PGS000704	Alcoholic cirrhosis	HP:0001643	Patent ductus arteriosus	44	-0.000499201	0.00276575	-0.180494	0.85678	0.0689522	0.8524	0.99289
PGS000705	Gallstones	HP:0001643	Patent ductus arteriosus	44	-0.00344879	0.00279741	-1.23285	0.217754	0.132304	0.2207	0.99289
PGS000707	Cholecystitis	HP:0001643	Patent ductus arteriosus	44	-0.00243489	0.00276372	-0.881022	0.378395	0.100636	0.382	0.99289
PGS000708	Kidney failure	HP:0001643	Patent ductus arteriosus	44	-0.00259924	0.00276262	-0.940863	0.346871	0.105279	0.338	0.99289
PGS000710	Myocardial infarction	HP:0001643	Patent ductus arteriosus	44	-0.00439284	0.00275061	-1.59704	0.110389	0.176155	0.1122	0.99289
PGS000712	T2D (cases vs HbA1c filtered controls)	HP:0001643	Patent ductus arteriosus	44	0.000515678	0.00275071	0.187471	0.851308	0.0690617	0.8534	0.99289
PGS000713	T2D	HP:0001643	Patent ductus arteriosus	44	0.000514301	0.00275594	0.186615	0.851978	0.069048	0.8552	0.99289
PGS000716	Early life body size	HP:0001643	Patent ductus arteriosus	44	-0.0017953	0.00268869	-0.667723	0.504376	0.0865633	0.51	0.99289
PGS000717	Adult life body size	HP:0001643	Patent ductus arteriosus	44	0.00168541	0.00276764	0.60897	0.542603	0.0833673	0.5453	0.99289
PGS000718	Beta-blocker survival benefit	HP:0001643	Patent ductus arteriosus	44	-0.00760391	0.0027948	-2.72073	0.00656139	0.382075	0.0072	0.99289
PGS000726	Cirrhosis	HP:0001643	Patent ductus arteriosus	44	0.00421935	0.00276106	1.52816	0.126606	0.166999	0.1269	0.99289
PGS000728	Chronic kidney disease	HP:0001643	Patent ductus arteriosus	44	0.00385804	0.00287564	1.34163	0.179845	0.144223	0.1783	0.99289
PGS000738	Vitiligo	HP:0001643	Patent ductus arteriosus	44	0.001126	0.00282701	0.398301	0.690444	0.074325	0.6877	0.99289
PGS000754	Systemic lupus erythrmatosus	HP:0001643	Patent ductus arteriosus	44	-0.00103623	0.00275661	-0.375909	0.707018	0.0735862	0.7038	0.99289
PGS000758	Adult standing height	HP:0001643	Patent ductus arteriosus	44	0.00168055	0.00279498	0.601276	0.547714	0.0829706	0.556	0.99289
PGS000763	Hearing aid use	HP:0001643	Patent ductus arteriosus	44	-0.0045121	0.00274764	-1.64217	0.100687	0.182372	0.1004	0.99289
PGS000769	Response to bronchodilator (albutamol)	HP:0001643	Patent ductus arteriosus	44	0.00489392	0.00278486	1.75733	0.0789904	0.199016	0.0799	0.99289
PGS000819	Diabetic retinopathy	HP:0001643	Patent ductus arteriosus	44	-0.00141472	0.00270868	-0.522292	0.601516	0.0791892	0.6041	0.99289
PGS000821	Thyroid medication use	HP:0001643	Patent ductus arteriosus	44	-0.00375583	0.00278849	-1.3469	0.178141	0.144826	0.1789	0.99289
PGS000822	Urinary albumin to creatinine ratio	HP:0001643	Patent ductus arteriosus	44	0.000932812	0.00282947	0.329677	0.741673	0.072196	0.7382	0.99289
PGS000829	Body mass index (male)	HP:0001643	Patent ductus arteriosus	44	-0.00124992	0.00264974	-0.471713	0.637175	0.0770468	0.638	0.99289
PGS000830	Body mass index (female)	HP:0001643	Patent ductus arteriosus	44	-0.00221318	0.00272269	-0.812865	0.416377	0.0957182	0.4078	0.99289
PGS000834	Corrected insulin response (at 30mins during OGTT)	HP:0001643	Patent ductus arteriosus	44	-0.00371137	0.00276813	-1.34075	0.180129	0.144123	0.1769	0.99289
PGS000837	Insulin sensitivity index	HP:0001643	Patent ductus arteriosus	44	-0.000594435	0.00278026	-0.213805	0.830717	0.0695121	0.8341	0.99289
PGS000839	Two hour glucose during OGTT	HP:0001643	Patent ductus arteriosus	44	0.00064413	0.00275246	0.23402	0.81499	0.0698979	0.8104	0.99289
PGS000840	Fasting Proinsulin	HP:0001643	Patent ductus arteriosus	44	0.00230544	0.00279607	0.824528	0.409723	0.0965317	0.4055	0.99289
PGS000843	WHR adjusted for BMI	HP:0001643	Patent ductus arteriosus	44	-0.00281823	0.0027776	-1.01463	0.310388	0.111422	0.3005	0.99289
PGS000844	Predicted visceral adipose tissue	HP:0001643	Patent ductus arteriosus	44	-0.00184693	0.00272685	-0.677312	0.498274	0.0871128	0.5031	0.99289
PGS000861	Urine Albumin-to-Creatinine ratio	HP:0001643	Patent ductus arteriosus	44	0.000915773	0.00281101	0.325781	0.744619	0.0720871	0.7386	0.99289
PGS000865	Hepatic fat content	HP:0001643	Patent ductus arteriosus	44	0.00275016	0.00276326	0.995259	0.319712	0.109765	0.3253	0.99289
PGS000870	Cystic fibrosis related diabetes	HP:0001643	Patent ductus arteriosus	44	0.00111175	0.00277253	0.400987	0.688466	0.0744165	0.6864	0.99289
PGS000871	Insulin secretion	HP:0001643	Patent ductus arteriosus	44	0.00252361	0.0027896	0.90465	0.365743	0.102433	0.3648	0.99289
PGS000874	Chronic lymphocytic leukemia	HP:0001643	Patent ductus arteriosus	44	-0.00371422	0.00273202	-1.35952	0.174113	0.146279	0.1685	0.99289
PGS000877	Insulin resistance	HP:0001643	Patent ductus arteriosus	44	-0.000814722	0.00274371	-0.296942	0.766537	0.0713217	0.7704	0.99289
PGS000879	Intraocular pressure	HP:0001643	Patent ductus arteriosus	44	-0.000948598	0.00275778	-0.343972	0.730898	0.0726064	0.7336	0.99289
PGS000882	25-hydroxyvitamin D	HP:0001643	Patent ductus arteriosus	44	-0.00180769	0.0028245	-0.640002	0.522234	0.0850187	0.5241	0.99289
PGS000903	Parkinson's disease	HP:0001643	Patent ductus arteriosus	44	0.00243273	0.00275352	0.883499	0.377057	0.100822	0.3738	0.99289
PGS000905	PR interval	HP:0001643	Patent ductus arteriosus	44	-0.00442796	0.00281801	-1.57131	0.116245	0.172687	0.1159	0.99289
PGS000906	Longevity	HP:0001643	Patent ductus arteriosus	44	-0.00228574	0.00274854	-0.83162	0.405708	0.097032	0.4076	0.99289
PGS000907	Major depressive disorder	HP:0001643	Patent ductus arteriosus	44	-0.000824299	0.00274117	-0.30071	0.763662	0.0714177	0.7691	0.99289
PGS000909	Headache	HP:0001643	Patent ductus arteriosus	44	-0.000552681	0.00274934	-0.201023	0.840698	0.0692861	0.839	0.99289
PGS000914	Abnormal electrocardiogram	HP:0001643	Patent ductus arteriosus	44	0.00110336	0.00279953	0.394121	0.693527	0.0741838	0.6908	0.99289
PGS000924	Disorders of porphyrin and bilirubin metabolism (time-to-event)	HP:0001643	Patent ductus arteriosus	44	0.00422692	0.0027997	1.50977	0.131235	0.164622	0.1362	0.99289
PGS000925	Unspecified acute lower respiratory infection (time-to-event)	HP:0001643	Patent ductus arteriosus	44	-0.000434383	0.00276715	-0.156978	0.875275	0.068614	0.8803	0.99289
PGS000927	Other dermatitis (time-to-event)	HP:0001643	Patent ductus arteriosus	44	0.000820196	0.00276256	0.296897	0.766571	0.0713206	0.7666	0.99289
PGS000928	Other non-toxic goitre (time-to-event)	HP:0001643	Patent ductus arteriosus	44	-0.000788979	0.00274463	-0.287463	0.773783	0.0710857	0.773	0.99289
PGS000929	All cause dementia (algorithmically-defined)	HP:0001643	Patent ductus arteriosus	44	-0.00186202	0.00287127	-0.648499	0.516726	0.0854852	0.5184	0.99289
PGS000930	Blood clot (diagnosed by doctor)	HP:0001643	Patent ductus arteriosus	44	0.00101138	0.00275452	0.36717	0.713525	0.0733094	0.7081	0.99289
PGS000931	Blood clot or deep vein thrombosis (diagnosed by doctor)	HP:0001643	Patent ductus arteriosus	44	-0.00104517	0.00276007	-0.378676	0.704962	0.0736751	0.7095	0.99289
PGS000932	Other intervertebral disk disorders (time-to-event)	HP:0001643	Patent ductus arteriosus	44	0.00179346	0.00281272	0.637626	0.523779	0.0848894	0.5295	0.99289
PGS000939	Hiatus hernia	HP:0001643	Patent ductus arteriosus	44	-0.000847236	0.00276136	-0.306819	0.759008	0.0715759	0.7576	0.99289
PGS000943	Cholecystitis (time-to-event)	HP:0001643	Patent ductus arteriosus	44	-0.000995379	0.0027809	-0.357934	0.720424	0.073024	0.7229	0.99289
PGS000945	Dementia in alzheimer's disease (time-to-event)	HP:0001643	Patent ductus arteriosus	44	-0.00113419	0.00286783	-0.395488	0.692518	0.0742298	0.6955	0.99289
PGS000946	Unspecified dementia (time-to-event)	HP:0001643	Patent ductus arteriosus	44	-0.00117974	0.00285971	-0.412538	0.679983	0.0748169	0.6829	0.99289
PGS000947	Mouth ulcers	HP:0001643	Patent ductus arteriosus	44	0.00167498	0.00279866	0.598492	0.549569	0.0828283	0.5585	0.99289
PGS000950	Skin changes due to chronic exposure to nonionising radiation (time-to-event)	HP:0001643	Patent ductus arteriosus	44	0.0043432	0.00278566	1.55913	0.1191	0.171065	0.1268	0.99289
PGS000953	Left heel broadband ultrasound attenuation	HP:0001643	Patent ductus arteriosus	44	-0.00237872	0.00283452	-0.839199	0.401442	0.0975714	0.4038	0.99289
PGS000954	Left heel quantitative ultrasound index (QUI), direct entry	HP:0001643	Patent ductus arteriosus	44	-0.00305373	0.00281155	-1.08614	0.27753	0.117819	0.2825	0.99289
PGS000955	Right heel broadband ultrasound attenuation	HP:0001643	Patent ductus arteriosus	44	0.00241199	0.00283696	0.850201	0.395299	0.0983632	0.3935	0.99289
PGS000956	Right heel quantitative ultrasound index (QUI), direct entry	HP:0001643	Patent ductus arteriosus	44	0.001479	0.0028242	0.523687	0.600545	0.0792513	0.5971	0.99289
PGS000957	Essential (primary hypertension) (time-to-event)	HP:0001643	Patent ductus arteriosus	44	0.0038879	0.00271152	1.43385	0.151748	0.155114	0.16	0.99289
PGS000958	Essential hypertension	HP:0001643	Patent ductus arteriosus	44	0.00562418	0.00271474	2.07172	0.0383994	0.250164	0.0372	0.99289
PGS000959	Connective tissue disorder	HP:0001643	Patent ductus arteriosus	44	-0.00352556	0.00280668	-1.25613	0.209193	0.13477	0.2111	0.99289
PGS000960	Other systemic involvement of connective tissue (time-to-event)	HP:0001643	Patent ductus arteriosus	44	-0.00409006	0.00278399	-1.46914	0.141928	0.159473	0.1438	0.99289
PGS000962	Chronic ischaemic heart disease (time-to-event)	HP:0001643	Patent ductus arteriosus	44	-0.00266938	0.00272508	-0.97956	0.327404	0.108444	0.3255	0.99289
PGS000964	Slipped disc	HP:0001643	Patent ductus arteriosus	44	0.00312196	0.00275316	1.13395	0.256929	0.122339	0.2546	0.99289
PGS000965	Hypothyroidism/myxoedema	HP:0001643	Patent ductus arteriosus	44	-0.00361488	0.00277821	-1.30116	0.193331	0.139671	0.199	0.99289
PGS000967	Coxarthrosis [arthrosis of hip] (time-to-event)	HP:0001643	Patent ductus arteriosus	44	-0.00287357	0.0027985	-1.02683	0.304607	0.112483	0.3099	0.99289
PGS000972	Microalbumin [> 40 mg/L]	HP:0001643	Patent ductus arteriosus	44	0.00210297	0.00281298	0.747596	0.454778	0.0913794	0.4574	0.99289
PGS000976	JCV seropositivity for Human Polyomavirus JCV	HP:0001643	Patent ductus arteriosus	44	-0.00542309	0.00276391	-1.96211	0.0498667	0.231384	0.0513	0.99289
PGS000977	MCV seropositivity for Merkel Cell Polyomavirus	HP:0001643	Patent ductus arteriosus	44	-0.000605347	0.00276304	-0.219087	0.826601	0.0696095	0.8271	0.99289
PGS000984	Frequency of playing computer games	HP:0001643	Patent ductus arteriosus	44	-0.000686458	0.00278271	-0.246687	0.805172	0.0701574	0.7973	0.99289
PGS000988	High light scatter reticulocyte percentage	HP:0001643	Patent ductus arteriosus	44	0.00209953	0.0027293	0.769256	0.441818	0.0927791	0.4367	0.99289
PGS000989	Reticulocyte %	HP:0001643	Patent ductus arteriosus	44	0.00174478	0.00271449	0.642767	0.520438	0.0851698	0.5203	0.99289
PGS000990	Retinal detachments and breaks (time-to-event)	HP:0001643	Patent ductus arteriosus	44	-0.00356282	0.00275431	-1.29354	0.19595	0.13883	0.1915	0.99289
PGS000994	Tea intake	HP:0001643	Patent ductus arteriosus	44	-0.00281345	0.00283168	-0.993563	0.320537	0.109621	0.3159	0.99289
PGS000995	Dentures	HP:0001643	Patent ductus arteriosus	44	0.000527185	0.00278901	0.189022	0.850092	0.0690866	0.8511	0.99289
PGS000996	Diverticular disease/diverticulitis	HP:0001643	Patent ductus arteriosus	44	-0.0051679	0.002783	-1.85695	0.0634423	0.21432	0.0688	0.99289
PGS000997	Diverticular disease of intestine (time-to-event)	HP:0001643	Patent ductus arteriosus	44	-0.00440507	0.00284415	-1.54881	0.12156	0.169702	0.124	0.99289
PGS000998	Comparative body height at age 10	HP:0001643	Patent ductus arteriosus	44	-0.00249589	0.00277036	-0.900927	0.367719	0.102147	0.3654	0.99289
PGS000999	Comparative body size at age 10	HP:0001643	Patent ductus arteriosus	44	0.00211826	0.00270075	0.784323	0.432929	0.0937762	0.4361	0.99289
PGS001001	Getting up in morning	HP:0001643	Patent ductus arteriosus	44	-0.00268608	0.00282897	-0.949489	0.342469	0.105974	0.3351	0.99289
PGS001003	Number of medications taken	HP:0001643	Patent ductus arteriosus	44	-0.00475348	0.00273866	-1.7357	0.0827479	0.195803	0.0845	0.99289
PGS001004	Number of non-cancer illnesses	HP:0001643	Patent ductus arteriosus	44	-0.00173111	0.00276111	-0.626962	0.530745	0.0843148	0.53	0.99289
PGS001005	Number of self reported cancers	HP:0001643	Patent ductus arteriosus	44	0.00420881	0.00283222	1.48604	0.137401	0.161598	0.1342	0.99289
PGS001006	Weight change compared with 1 year ago	HP:0001643	Patent ductus arteriosus	44	-0.00132065	0.00279684	-0.472194	0.636832	0.0770661	0.6351	0.99289
PGS001007	Age at first sexual intercourse	HP:0001643	Patent ductus arteriosus	44	0.000973012	0.00278033	0.349963	0.726398	0.0727835	0.7256	0.99289
PGS001009	PEF	HP:0001643	Patent ductus arteriosus	44	-0.0035057	0.00279531	-1.25414	0.209916	0.134557	0.2047	0.99289
PGS001010	PEF pred. ratio	HP:0001643	Patent ductus arteriosus	44	-0.00326163	0.00281112	-1.16026	0.246061	0.124908	0.2447	0.99289
PGS001011	Viral warts (time-to-event)	HP:0001643	Patent ductus arteriosus	44	0.00360638	0.00275674	1.3082	0.190931	0.140454	0.191	0.99289
PGS001012	Number of falls in the last year	HP:0001643	Patent ductus arteriosus	44	0.00142244	0.00279583	0.50877	0.610961	0.0785951	0.6077	0.99289
PGS001013	Macular degeneration	HP:0001643	Patent ductus arteriosus	44	0.00418274	0.00277459	1.50752	0.131812	0.164333	0.1246	0.99289
PGS001014	Other disorders of pancreatic internal secretion (time-to-event)	HP:0001643	Patent ductus arteriosus	44	-0.00283823	0.00275878	-1.0288	0.30368	0.112656	0.3081	0.99289
PGS001015	Enlarged prostate	HP:0001643	Patent ductus arteriosus	44	0.00339697	0.00276613	1.22806	0.219546	0.131802	0.2155	0.99289
PGS001017	Suffer from 'nerves'	HP:0001643	Patent ductus arteriosus	44	0.000782892	0.00278496	0.281115	0.778647	0.0709318	0.7775	0.99289
PGS001019	Attending social / leisure activities (regular attendance at a gym or sports club)	HP:0001643	Patent ductus arteriosus	44	0.00440734	0.00278941	1.58003	0.114234	0.173856	0.11	0.99289
PGS001021	Feelings of worry or anxiety	HP:0001643	Patent ductus arteriosus	44	-0.0011542	0.00279659	-0.412719	0.67985	0.0748233	0.6707	0.99289
PGS001023	Disorders of mineral metabolism (time-to-event)	HP:0001643	Patent ductus arteriosus	44	0.00152963	0.00273562	0.559153	0.576111	0.0808878	0.5858	0.99289
PGS001026	Forearm or wrist fracture	HP:0001643	Patent ductus arteriosus	44	-0.00673306	0.00281669	-2.39042	0.016907	0.310517	0.0143	0.99289
PGS001027	Internal derangement of knee (time-to-event)	HP:0001643	Patent ductus arteriosus	44	-0.00130554	0.00279844	-0.466524	0.640884	0.0768393	0.6564	0.99289
PGS001029	Other disorders of cornea (time-to-event)	HP:0001643	Patent ductus arteriosus	44	0.00286879	0.00280204	1.02382	0.306024	0.112221	0.3093	0.99289
PGS001030	Pulmonary fibrosis	HP:0001643	Patent ductus arteriosus	44	-0.00331806	0.00269215	-1.23249	0.217887	0.132266	0.2134	0.99289
PGS001031	Fibroblastic disorders (time-to-event)	HP:0001643	Patent ductus arteriosus	44	-0.00280557	0.00276911	-1.01317	0.311084	0.111296	0.3169	0.99289
PGS001033	Other coagulation defects (time-to-event)	HP:0001643	Patent ductus arteriosus	44	-0.00272551	0.00278867	-0.977354	0.328494	0.108261	0.3336	0.99289
PGS001036	Epstein Barr virus nuclear antigen 1 IgG seropositivity	HP:0001643	Patent ductus arteriosus	44	-0.000732688	0.00277188	-0.264329	0.791549	0.0705416	0.7894	0.99289
PGS001038	Left heel bone mineral density (BMD) T-score, automated	HP:0001643	Patent ductus arteriosus	44	-0.00304945	0.00281147	-1.08465	0.278188	0.117682	0.2864	0.99289
PGS001039	Right heel bone mineral density (BMD) T-score, automated	HP:0001643	Patent ductus arteriosus	44	0.00147942	0.00282418	0.52384	0.600439	0.0792582	0.5967	0.99289
PGS001040	Non melanoma skin cancer	HP:0001643	Patent ductus arteriosus	44	0.00108267	0.00281912	0.384045	0.700979	0.0738497	0.7052	0.99289
PGS001042	Thyrotoxicosis [hyperthyroidism] (time-to-event)	HP:0001643	Patent ductus arteriosus	44	-0.00136683	0.00277649	-0.492287	0.622562	0.077892	0.6231	0.99289
PGS001043	Hyperthyroidism, thyrotoxicosis	HP:0001643	Patent ductus arteriosus	44	-0.00124183	0.0027804	-0.446639	0.655176	0.0760655	0.6634	0.99289
PGS001044	Glucosamine intake	HP:0001643	Patent ductus arteriosus	44	-0.0030628	0.00276602	-1.1073	0.268278	0.119795	0.2732	0.99289
PGS001048	NSTEMI (algorithmically-defined)	HP:0001643	Patent ductus arteriosus	44	-0.0038899	0.00273719	-1.42113	0.155411	0.153569	0.155	0.99289
PGS001049	Risk taking behaviour	HP:0001643	Patent ductus arteriosus	44	-0.00405172	0.00273631	-1.48073	0.138813	0.160927	0.1389	0.99289
PGS001050	Diaphragmatic hernia (time-to-event)	HP:0001643	Patent ductus arteriosus	44	0.000582628	0.00278243	0.209396	0.834158	0.0694325	0.8411	0.99289
PGS001070	Volume of ventricular cerebrospinal fluid (normalised for head size)	HP:0001643	Patent ductus arteriosus	44	0.00113391	0.00277953	0.407952	0.683346	0.0746566	0.6772	0.99289
PGS001073	Duration of walks	HP:0001643	Patent ductus arteriosus	44	0.00360554	0.00281921	1.27892	0.201051	0.137229	0.198	0.99289
PGS001074	Types of physical activity in last 4 weeks (other exercises)	HP:0001643	Patent ductus arteriosus	44	0.00305443	0.00277676	1.1	0.271445	0.11911	0.2756	0.99289
PGS001075	Usual walking pace	HP:0001643	Patent ductus arteriosus	44	0.00203071	0.00275623	0.73677	0.461335	0.0906948	0.4514	0.99289
PGS001076	Eosinophill %	HP:0001643	Patent ductus arteriosus	44	0.000878795	0.00274109	0.320601	0.748541	0.0719444	0.7475	0.99289
PGS001078	Monocyte %	HP:0001643	Patent ductus arteriosus	44	0.00328075	0.00276818	1.18516	0.236072	0.127395	0.2412	0.99289
PGS001080	Freq. of tiredness / lethargy in last 2 weeks	HP:0001643	Patent ductus arteriosus	44	-0.00443367	0.0027393	-1.61854	0.105679	0.179095	0.107	0.99289
PGS001081	JC VP1 antigen for Human Polyomavirus JCV	HP:0001643	Patent ductus arteriosus	44	-0.00320304	0.00276463	-1.15858	0.246745	0.124742	0.2437	0.99289
PGS001082	MC VP1 antigen for Merkel Cell Polyomavirus	HP:0001643	Patent ductus arteriosus	44	-0.00202228	0.00277129	-0.729725	0.46563	0.0902547	0.4678	0.99289
PGS001090	Often felt loved as a child	HP:0001643	Patent ductus arteriosus	44	-0.000387866	0.00277037	-0.140005	0.888668	0.0683992	0.8894	0.99289
PGS001091	Loneliness	HP:0001643	Patent ductus arteriosus	44	0.00268193	0.00279164	0.960701	0.336801	0.106886	0.3396	0.99289
PGS001099	Spherical power (left eye)	HP:0001643	Patent ductus arteriosus	44	0.00126015	0.0027334	0.461019	0.644827	0.0766217	0.6506	0.99289
PGS001100	Spherical power (right eye)	HP:0001643	Patent ductus arteriosus	44	0.00137313	0.00275895	0.4977	0.618742	0.0781203	0.6282	0.99289
PGS001102	Body fat percentage (left arm)	HP:0001643	Patent ductus arteriosus	44	-0.00250442	0.00275652	-0.908545	0.363683	0.102734	0.3605	0.99289
PGS001103	Body fat percentage (left leg)	HP:0001643	Patent ductus arteriosus	44	-0.0044023	0.00274302	-1.60491	0.108647	0.177226	0.1115	0.99289
PGS001104	Body fat percentage (right leg)	HP:0001643	Patent ductus arteriosus	44	-0.00437928	0.00273918	-1.59875	0.110009	0.176387	0.1077	0.99289
PGS001105	Body fat percentage (trunk fat)	HP:0001643	Patent ductus arteriosus	44	-0.00448877	0.00279451	-1.60628	0.108345	0.177414	0.1084	0.99289
PGS001106	Percentage of right arm fat	HP:0001643	Patent ductus arteriosus	44	-0.00287336	0.00275829	-1.04172	0.297649	0.113795	0.2939	0.99289
PGS001107	UACR [> 30 mg/g]	HP:0001643	Patent ductus arteriosus	44	-0.000852889	0.00271951	-0.313619	0.753838	0.0717557	0.7546	0.99289
PGS001108	Basal metabolic rate	HP:0001643	Patent ductus arteriosus	44	0.000898107	0.00274125	0.327627	0.743223	0.0721385	0.747	0.99289
PGS001109	Vasomotor and allergic rhinitis (time-to-event)	HP:0001643	Patent ductus arteriosus	44	0.00234475	0.00276828	0.847006	0.397078	0.0981321	0.396	0.99289
PGS001110	Reactive arthropathies (time-to-event)	HP:0001643	Patent ductus arteriosus	44	-0.00101715	0.00278691	-0.364976	0.715162	0.073241	0.7098	0.99289
PGS001111	Male genital tract cancer	HP:0001643	Patent ductus arteriosus	44	-0.00718938	0.0027732	-2.59245	0.00958824	0.353198	0.0083	0.99289
PGS001112	Aspirin	HP:0001643	Patent ductus arteriosus	44	0.00159617	0.00275762	0.578823	0.562764	0.0818416	0.5563	0.99289
PGS001114	Ibuprofen use self-reported	HP:0001643	Patent ductus arteriosus	44	0.000416475	0.00278388	0.149603	0.881091	0.0685176	0.8835	0.99289
PGS001115	Paracetamol use self-reported	HP:0001643	Patent ductus arteriosus	44	-0.00255849	0.00276744	-0.924499	0.355321	0.103979	0.3507	0.99289
PGS001117	Started insulin within one year diagnosis of diabetes	HP:0001643	Patent ductus arteriosus	44	-0.00167087	0.00274137	-0.609502	0.54225	0.0833949	0.5452	0.99289
PGS001118	Taking other prescription medications	HP:0001643	Patent ductus arteriosus	44	-0.00383612	0.00281866	-1.36097	0.173653	0.146448	0.173	0.99289
PGS001119	Left hand grip strength	HP:0001643	Patent ductus arteriosus	44	-0.000607574	0.00276497	-0.21974	0.826092	0.0696217	0.8243	0.99289
PGS001120	Right hand grip strength	HP:0001643	Patent ductus arteriosus	44	0.00110459	0.00278871	0.396092	0.692073	0.0742502	0.7002	0.99289
PGS001127	Never Smoker	HP:0001643	Patent ductus arteriosus	44	0.00481555	0.00277461	1.73558	0.0827682	0.195787	0.0815	0.99289
PGS001131	Zoster [herpes zoster] (time-to-event)	HP:0001643	Patent ductus arteriosus	44	0.000729841	0.00281038	0.259694	0.795122	0.0704381	0.7933	0.99289
PGS001132	Family history of chronic bronchitis/emphysema	HP:0001643	Patent ductus arteriosus	44	-0.00120971	0.00276162	-0.438043	0.661395	0.0757414	0.6531	0.99289
PGS001135	Arthritis (nos)	HP:0001643	Patent ductus arteriosus	44	-0.00356896	0.00280119	-1.27409	0.202757	0.136704	0.2062	0.99289
PGS001136	Hematologic disease, genetic	HP:0001643	Patent ductus arteriosus	44	-0.00221968	0.00271026	-0.818993	0.412873	0.0961442	0.414	0.99289
PGS001137	Retinal detachment	HP:0001643	Patent ductus arteriosus	44	-0.00274316	0.00274987	-0.997558	0.318596	0.10996	0.3169	0.99289
PGS001138	Rheumatoid factor [> 16 IU/mL]	HP:0001643	Patent ductus arteriosus	44	0.00168558	0.0027591	0.610919	0.541312	0.0834686	0.5488	0.99289
PGS001140	Seborrheic keratosis (time-to-event)	HP:0001643	Patent ductus arteriosus	44	-0.0013009	0.00274677	-0.473613	0.63582	0.0771233	0.6392	0.99289
PGS001141	Facial ageing (looking younger than you are)	HP:0001643	Patent ductus arteriosus	44	0.0019201	0.00275844	0.696082	0.486446	0.0882111	0.4913	0.99289
PGS001142	Volume of grey matter in Intracalcarine Cortex (R)	HP:0001643	Patent ductus arteriosus	44	0.00130017	0.00279946	0.464437	0.642377	0.0767565	0.6433	0.99289
PGS001143	Volume of grey matter in Parietal Operculum Cortex (R)	HP:0001643	Patent ductus arteriosus	44	0.00321441	0.0027494	1.16913	0.242468	0.125788	0.242	0.99289
PGS001144	Arm fat mass (L)	HP:0001643	Patent ductus arteriosus	44	-0.000850174	0.00272598	-0.311879	0.75516	0.0717093	0.7598	0.99289
PGS001145	Arm fat mass (R)	HP:0001643	Patent ductus arteriosus	44	-0.00110996	0.0027238	-0.407503	0.683676	0.074641	0.6913	0.99289
PGS001146	Arm fat-free mass (R)	HP:0001643	Patent ductus arteriosus	44	0.00253858	0.00274373	0.92523	0.354941	0.104037	0.3609	0.99289
PGS001147	Leg fat mass (R)	HP:0001643	Patent ductus arteriosus	44	-0.00170706	0.00273381	-0.624423	0.53241	0.0841794	0.5283	0.99289
PGS001148	Trunk fat mass	HP:0001643	Patent ductus arteriosus	44	-0.00334599	0.00276519	-1.21004	0.226385	0.129932	0.2231	0.99289
PGS001153	Folic acid or folate (Vitamin B9)	HP:0001643	Patent ductus arteriosus	44	0.000509154	0.00276671	0.184029	0.854006	0.0690072	0.8526	0.99289
PGS001154	Impedance (left arm)	HP:0001643	Patent ductus arteriosus	44	-0.00413251	0.00275539	-1.49979	0.133803	0.163344	0.1341	0.99289
PGS001155	Impedance (left leg)	HP:0001643	Patent ductus arteriosus	44	-0.00211695	0.00272954	-0.775569	0.438081	0.0931945	0.4468	0.99289
PGS001156	Impedance (right arm)	HP:0001643	Patent ductus arteriosus	44	-0.00419604	0.00273529	-1.53404	0.125154	0.167764	0.1233	0.99289
PGS001157	Impedance (right leg)	HP:0001643	Patent ductus arteriosus	44	-0.0018625	0.00272896	-0.682496	0.494992	0.0874131	0.4798	0.99289
PGS001158	Left leg mass (predicted)	HP:0001643	Patent ductus arteriosus	44	0.0015076	0.0027272	0.5528	0.580453	0.0805868	0.5705	0.99289
PGS001159	Right leg mass (predicted)	HP:0001643	Patent ductus arteriosus	44	0.00153444	0.00272618	0.562853	0.573588	0.0810647	0.5734	0.99289
PGS001160	Trunk mass (predicted)	HP:0001643	Patent ductus arteriosus	44	0.000922246	0.00276514	0.333526	0.738767	0.0723048	0.7429	0.99289
PGS001161	Whole body impedance	HP:0001643	Patent ductus arteriosus	44	-0.00420429	0.0027564	-1.52528	0.127322	0.166625	0.121	0.99289
PGS001164	Testicular cancer	HP:0001643	Patent ductus arteriosus	44	-0.00246718	0.00277339	-0.889591	0.373776	0.101282	0.3781	0.99289
PGS001165	Arm fat free mass (L)	HP:0001643	Patent ductus arteriosus	44	0.0018519	0.00274947	0.673549	0.500664	0.0868962	0.5042	0.99289
PGS001166	Leg fat free mass (L)	HP:0001643	Patent ductus arteriosus	44	0.00150281	0.00272845	0.550794	0.581827	0.0804924	0.5739	0.99289
PGS001167	Leg fat-free mass (R)	HP:0001643	Patent ductus arteriosus	44	0.00160662	0.0027254	0.589498	0.555583	0.082373	0.5498	0.99289
PGS001168	Trunk fat free mass	HP:0001643	Patent ductus arteriosus	44	0.000883375	0.00276787	0.319154	0.749638	0.071905	0.7446	0.99289
PGS001169	Whole body fat free mass	HP:0001643	Patent ductus arteriosus	44	0.00147686	0.00274948	0.537143	0.59122	0.0798596	0.6035	0.99289
PGS001172	Eosinophill count	HP:0001643	Patent ductus arteriosus	44	0.000778331	0.00275582	0.282432	0.777637	0.0709635	0.7796	0.99289
PGS001174	Cholelithiasis (time-to-event)	HP:0001643	Patent ductus arteriosus	44	-0.000755784	0.00278055	-0.271811	0.785791	0.0707126	0.7816	0.99289
PGS001180	Lung function (FEV1/FVC)	HP:0001643	Patent ductus arteriosus	44	-0.00325863	0.00281113	-1.15919	0.246496	0.124803	0.2417	0.99289
PGS001181	Other hypothyroidism (time-to-event)	HP:0001643	Patent ductus arteriosus	44	-0.00311998	0.00275967	-1.13056	0.258354	0.122012	0.2574	0.99289
PGS001185	Intra-ocular pressure, Goldmann-correlated ¬Æ	HP:0001643	Patent ductus arteriosus	44	0.00196362	0.002758	0.71197	0.476554	0.0891641	0.4753	0.99289
PGS001192	Gonarthrosis [arthrosis of knee] (time-to-event)	HP:0001643	Patent ductus arteriosus	44	0.00249169	0.0027547	0.904522	0.365811	0.102423	0.3647	0.99289
PGS001230	Body weight	HP:0001643	Patent ductus arteriosus	44	-0.00131961	0.00272689	-0.483927	0.628482	0.0775442	0.6229	0.99289
PGS001233	Heart rate (AR)	HP:0001643	Patent ductus arteriosus	44	-0.000481386	0.002754	-0.174795	0.861256	0.0688659	0.8603	0.99289
PGS001234	Left arm mass (predicted)	HP:0001643	Patent ductus arteriosus	44	0.00165408	0.00275746	0.599859	0.548658	0.082898	0.5504	0.99289
PGS001235	Right arm mass (predicted)	HP:0001643	Patent ductus arteriosus	44	0.00232247	0.00274711	0.845425	0.397959	0.0980182	0.3949	0.99289
PGS001236	Lung function (FEV1)	HP:0001643	Patent ductus arteriosus	44	-0.00633424	0.00280988	-2.25428	0.0242698	0.28369	0.0258	0.99289
PGS001237	Lung function (FVC)	HP:0001643	Patent ductus arteriosus	44	-0.00198201	0.00277072	-0.715342	0.474468	0.0893692	0.4888	0.99289
PGS001242	Ankle spacing width (L)	HP:0001643	Patent ductus arteriosus	44	0.00458858	0.00272926	1.68126	0.0928449	0.187895	0.0911	0.99289
PGS001243	Ankle spacing width (R)	HP:0001643	Patent ductus arteriosus	44	0.00353915	0.00275417	1.28501	0.198913	0.137894	0.199	0.99289
PGS001250	Calculus of kidney and ureter (time-to-event)	HP:0001643	Patent ductus arteriosus	44	-0.00153679	0.00279075	-0.550672	0.581911	0.0804867	0.5932	0.99289
PGS001251	Other interstitial pulmonary diseases (time-to-event)	HP:0001643	Patent ductus arteriosus	44	-0.00337702	0.00269979	-1.25085	0.211114	0.134206	0.2129	0.99289
PGS001255	Otosclerosis (time-to-event)	HP:0001643	Patent ductus arteriosus	44	0.00236071	0.00274214	0.860901	0.38938	0.099143	0.3837	0.99289
PGS001257	Childhood sunburn	HP:0001643	Patent ductus arteriosus	44	0.00263613	0.0027631	0.954047	0.340157	0.106343	0.3396	0.99289
PGS001258	Radius fracture	HP:0001643	Patent ductus arteriosus	44	-0.00598327	0.00278464	-2.14867	0.031762	0.263953	0.0306	0.99289
PGS001259	Hayfever/allergic rhinitis	HP:0001643	Patent ductus arteriosus	44	0.000404316	0.00280048	0.144374	0.885218	0.0684521	0.8867	0.99289
PGS001262	Vascular/heart problems diagnosed by doctor Angina	HP:0001643	Patent ductus arteriosus	44	-0.00337174	0.00276114	-1.22114	0.222154	0.131081	0.2296	0.99289
PGS001263	Atrial flutter	HP:0001643	Patent ductus arteriosus	44	-0.000624761	0.00282337	-0.221282	0.824892	0.0696507	0.8244	0.99289
PGS001265	Deep vein thrombosis (leg)	HP:0001643	Patent ductus arteriosus	44	-0.000906581	0.0027431	-0.330495	0.741055	0.072219	0.7418	0.99289
PGS001266	Deep vein thrombosis (diagnosed by doctor)	HP:0001643	Patent ductus arteriosus	44	-0.000987	0.00274556	-0.359489	0.719261	0.0730716	0.7137	0.99289
PGS001272	Chronic renal failure (time-to-event)	HP:0001643	Patent ductus arteriosus	44	-0.0011404	0.00281486	-0.405134	0.685416	0.0745589	0.6899	0.99289
PGS001274	Osteoporosis without pathological fracture (time-to-event)	HP:0001643	Patent ductus arteriosus	44	-0.00636122	0.00275325	-2.31044	0.0209494	0.294568	0.02	0.99289
PGS001275	Other retinal disorders (time-to-event)	HP:0001643	Patent ductus arteriosus	44	0.00381644	0.0027833	1.37119	0.170445	0.147636	0.1686	0.99289
PGS001276	Retinal disorders in diseases classified elsewhere (time-to-event)	HP:0001643	Patent ductus arteriosus	44	-0.00172034	0.00278909	-0.616811	0.537418	0.0837769	0.5438	0.99289
PGS001277	PE +/- DVT	HP:0001643	Patent ductus arteriosus	44	0.00164684	0.00273504	0.602127	0.547147	0.0830142	0.5409	0.99289
PGS001278	previously: Blood clot in the leg (DVT) or lung	HP:0001643	Patent ductus arteriosus	44	-0.00134857	0.00275975	-0.488657	0.62513	0.0777402	0.6247	0.99289
PGS001279	previously: Blood clot in the lung	HP:0001643	Patent ductus arteriosus	44	0.00108877	0.00275553	0.395122	0.692788	0.0742175	0.6917	0.99289
PGS001280	PE (time-to-event)	HP:0001643	Patent ductus arteriosus	44	0.00154414	0.00273625	0.564327	0.572585	0.0811355	0.5671	0.99289
PGS001281	Migraine	HP:0001643	Patent ductus arteriosus	44	0.00238271	0.00278586	0.855288	0.392478	0.0987327	0.3885	0.99289
PGS001282	Migraine (time-to-event)	HP:0001643	Patent ductus arteriosus	44	0.00369065	0.00281746	1.30992	0.190351	0.140645	0.1892	0.99289
PGS001284	Allergic disease (hay fever, allergic rhinitis, or eczema)	HP:0001643	Patent ductus arteriosus	44	0.00381345	0.00280564	1.35921	0.174211	0.146243	0.1713	0.99289
PGS001285	Allergic disease (hay fever, rhinitis, or eczema) (diagnosed by doctor)	HP:0001643	Patent ductus arteriosus	44	0.00435304	0.00280433	1.55226	0.120735	0.170156	0.1158	0.99289
PGS001287	Psoriatic arthropathy	HP:0001643	Patent ductus arteriosus	44	-0.0045136	0.00277077	-1.62901	0.103444	0.18054	0.1048	0.99289
PGS001292	Family history of prostate cancer	HP:0001643	Patent ductus arteriosus	44	-0.00502016	0.0027967	-1.79503	0.0727763	0.204709	0.0736	0.99289
PGS001293	Other diseases of liver (time-to-event)	HP:0001643	Patent ductus arteriosus	44	0.00183455	0.00272776	0.67255	0.501299	0.0868389	0.5135	0.99289
PGS001294	Non-insulin-dependent diabetes (time-to-event)	HP:0001643	Patent ductus arteriosus	44	0.00195741	0.00277778	0.704668	0.481086	0.0887235	0.4811	0.99289
PGS001296	Insulin-dependent diabetes mellitus (time-to-event)	HP:0001643	Patent ductus arteriosus	44	-0.00223861	0.00274907	-0.814317	0.415545	0.0958189	0.415	0.99289
PGS001298	Obesity (time-to-event)	HP:0001643	Patent ductus arteriosus	44	0.00234402	0.00276757	0.846961	0.397103	0.0981289	0.3839	0.99289
PGS001301	Malabsorption/coeliac disease	HP:0001643	Patent ductus arteriosus	44	0.00120962	0.00272659	0.443639	0.657345	0.0759517	0.6509	0.99289
PGS001303	Other cataract (time-to-event)	HP:0001643	Patent ductus arteriosus	44	-0.00519207	0.00275122	-1.88719	0.0592573	0.219131	0.0574	0.99289
PGS001308	Sjogren's syndrome/sicca syndrome	HP:0001643	Patent ductus arteriosus	44	-0.00278816	0.00280828	-0.992835	0.320892	0.109559	0.3236	0.99289
PGS001309	Other rheumatoid arthritis (time-to-event)	HP:0001643	Patent ductus arteriosus	44	-0.00322693	0.00279605	-1.1541	0.248574	0.124302	0.2484	0.99289
PGS001314	Acute myocardial infarction (time-to-event)	HP:0001643	Patent ductus arteriosus	44	-0.00193815	0.0027442	-0.706272	0.480089	0.0888199	0.4805	0.99289
PGS001317	Vascular/heart problems diagnosed by doctor Heart attack	HP:0001643	Patent ductus arteriosus	44	0.00152042	0.00276008	0.550863	0.58178	0.0804957	0.5806	0.99289
PGS001318	Disorders of lipoprotein metabolism and other lipidaemias (time-to-event)	HP:0001643	Patent ductus arteriosus	44	-0.00241939	0.00273163	-0.885694	0.375872	0.100988	0.381	0.99289
PGS001319	Other metabolic disorders (time-to-event)	HP:0001643	Patent ductus arteriosus	44	0.000806904	0.0027396	0.294534	0.768376	0.0712611	0.7768	0.99289
PGS001324	Family history of high blood pressure	HP:0001643	Patent ductus arteriosus	44	0.00262134	0.00276288	0.94877	0.342834	0.105916	0.3439	0.99289
PGS001326	Emphysema	HP:0001643	Patent ductus arteriosus	44	-0.00121618	0.00277856	-0.437703	0.661641	0.0757287	0.6588	0.99289
PGS001327	Diabetes	HP:0001643	Patent ductus arteriosus	44	0.00258809	0.0027908	0.927364	0.353832	0.104205	0.3623	0.99289
PGS001328	Family history of diabetes	HP:0001643	Patent ductus arteriosus	44	0.0034552	0.00279142	1.23779	0.215915	0.132824	0.2212	0.99289
PGS001329	Unspecified diabetes mellitus (time-to-event)	HP:0001643	Patent ductus arteriosus	44	0.00228036	0.00277967	0.820371	0.412087	0.0962404	0.4122	0.99289
PGS001330	Crohn's disease [regional enteritis] (time-to-event)	HP:0001643	Patent ductus arteriosus	44	-0.00381751	0.00282477	-1.35144	0.176683	0.145348	0.1731	0.99289
PGS001331	Crohns disease	HP:0001643	Patent ductus arteriosus	44	-0.00213873	0.00281372	-0.760105	0.447267	0.0921829	0.4424	0.99289
PGS001333	Chronic obstructive pulmonary disease (algorithmically-defined)	HP:0001643	Patent ductus arteriosus	44	-0.00471928	0.00273934	-1.72278	0.0850593	0.193904	0.085	0.99289
PGS001334	Other chronic obstructive pulmonary disease (time-to-event)	HP:0001643	Patent ductus arteriosus	44	-0.00387099	0.00279504	-1.38495	0.166198	0.14925	0.1703	0.99289
PGS001335	Vascular/heart problems diagnosed by doctor High BP	HP:0001643	Patent ductus arteriosus	44	0.00461291	0.00271341	1.70004	0.0892552	0.190595	0.0872	0.99289
PGS001337	Family history of breast cancer	HP:0001643	Patent ductus arteriosus	44	0.00272293	0.00276861	0.9835	0.325462	0.108774	0.3218	0.99289
PGS001339	Atrial fibrillation and flutter (time-to-event)	HP:0001643	Patent ductus arteriosus	44	0.0003832	0.00284397	0.134741	0.892828	0.0683375	0.8912	0.99289
PGS001343	Asthma (algorithmically-defined)	HP:0001643	Patent ductus arteriosus	44	0.0013621	0.00281213	0.484365	0.628172	0.0775622	0.6282	0.99289
PGS001344	Asthma (diagnosed by doctor)	HP:0001643	Patent ductus arteriosus	44	0.00143649	0.00280396	0.512307	0.608484	0.078749	0.609	0.99289
PGS001346	Asthma (time-to-event)	HP:0001643	Patent ductus arteriosus	44	0.00105911	0.00279133	0.379427	0.704405	0.0736994	0.7113	0.99289
PGS001347	Family history of Alzheimer's/dementia	HP:0001643	Patent ductus arteriosus	44	-0.00126253	0.00286713	-0.440344	0.659728	0.0758276	0.6638	0.99289
PGS001350	Fasting glucose	HP:0001643	Patent ductus arteriosus	44	-0.000639501	0.00282518	-0.226357	0.820943	0.0697475	0.8274	0.99289
PGS001351	Fasting insulin	HP:0001643	Patent ductus arteriosus	44	-0.00128495	0.00277654	-0.462787	0.64356	0.0766913	0.6521	0.99289
PGS001352	Glycated haemoglobin levels (HbA1c)	HP:0001643	Patent ductus arteriosus	44	-0.00088631	0.0027859	-0.318141	0.750406	0.0718775	0.75	0.99289
PGS001358	3mm cylindrical power (R)	HP:0001643	Patent ductus arteriosus	44	0.00335532	0.00275646	1.21726	0.223627	0.130678	0.2299	0.99289
PGS001359	3mm strong meridian (L)	HP:0001643	Patent ductus arteriosus	44	0.00201621	0.00276255	0.729836	0.465563	0.0902616	0.4731	0.99289
PGS001360	3mm strong meridian (R)	HP:0001643	Patent ductus arteriosus	44	0.00279563	0.00275776	1.01373	0.310814	0.111345	0.3097	0.99289
PGS001361	3mm strong meridian angle (L)	HP:0001643	Patent ductus arteriosus	44	-0.00324786	0.00280387	-1.15835	0.246839	0.12472	0.2434	0.99289
PGS001362	3mm weak meridian (L)	HP:0001643	Patent ductus arteriosus	44	0.00403499	0.00275516	1.46452	0.143185	0.158897	0.1467	0.99289
PGS001363	3mm weak meridian (R)	HP:0001643	Patent ductus arteriosus	44	0.00418619	0.00277014	1.51118	0.130875	0.164804	0.1356	0.99289
PGS001364	6mm cylindrical power angle (L)	HP:0001643	Patent ductus arteriosus	44	0.0012408	0.00276463	0.448812	0.653608	0.0761484	0.6563	0.99289
PGS001366	6mm strong meridian (R)	HP:0001643	Patent ductus arteriosus	44	0.00178099	0.00276441	0.644255	0.519472	0.0852515	0.5257	0.99289
PGS001367	6mm weak meridian (L)	HP:0001643	Patent ductus arteriosus	44	0.00266653	0.00275177	0.969023	0.332633	0.10757	0.3236	0.99289
PGS001368	6mm weak meridian (R)	HP:0001643	Patent ductus arteriosus	44	0.00194719	0.00274637	0.709004	0.478392	0.0889846	0.485	0.99289
PGS001369	Acute appendicitis (time-to-event)	HP:0001643	Patent ductus arteriosus	44	-0.000803336	0.00277573	-0.289415	0.77229	0.0711336	0.7715	0.99289
PGS001370	Age asthma diagnosed	HP:0001643	Patent ductus arteriosus	44	-0.00307303	0.002827	-1.08703	0.277135	0.117902	0.2738	0.99289
PGS001371	Age diabetes diagnosed	HP:0001643	Patent ductus arteriosus	44	0.00232048	0.00272797	0.850623	0.395065	0.0983937	0.3966	0.99289
PGS001372	Age hayfever or allergic rhinitis diagnosed by doctor	HP:0001643	Patent ductus arteriosus	44	0.00377469	0.00274691	1.37416	0.169522	0.147983	0.167	0.99289
PGS001373	Age started wearing glasses or contact lenses	HP:0001643	Patent ductus arteriosus	44	0.000416018	0.00275811	0.150834	0.880119	0.0685334	0.8811	0.99289
PGS001374	Age stopped smoking	HP:0001643	Patent ductus arteriosus	44	-0.0013815	0.00278403	-0.496221	0.619785	0.0780576	0.6194	0.99289
PGS001377	Basophill %	HP:0001643	Patent ductus arteriosus	44	0.00140557	0.00273565	0.513796	0.607443	0.0788141	0.6155	0.99289
PGS001378	Basophill count	HP:0001643	Patent ductus arteriosus	44	0.00167645	0.00272164	0.615972	0.537973	0.0837328	0.5468	0.99289
PGS001379	Body surface area	HP:0001643	Patent ductus arteriosus	44	0.000566747	0.00277294	0.204385	0.83807	0.0693442	0.8417	0.99289
PGS001380	Corneal hysteresis (L)	HP:0001643	Patent ductus arteriosus	44	0.00453259	0.00278024	1.63029	0.103174	0.180717	0.102	0.99289
PGS001381	Corneal hysteresis (R)	HP:0001643	Patent ductus arteriosus	44	0.00246112	0.00279025	0.882042	0.377843	0.100713	0.386	0.99289
PGS001382	Corneal resistance factor (L)	HP:0001643	Patent ductus arteriosus	44	0.0058091	0.00274419	2.11687	0.034375	0.258194	0.0354	0.99289
PGS001383	Corneal resistance factor (R)	HP:0001643	Patent ductus arteriosus	44	0.00193595	0.00277847	0.696769	0.486016	0.0882519	0.488	0.99289
PGS001384	Degree bothered by feeling tired all the time in the last 3 months	HP:0001643	Patent ductus arteriosus	44	-0.00429669	0.00271254	-1.58401	0.113326	0.174391	0.1126	0.99289
PGS001385	Degree bothered by headaches in the last 3 months	HP:0001643	Patent ductus arteriosus	44	0.00452018	0.00276109	1.6371	0.101742	0.181665	0.1046	0.99289
PGS001386	Degree bothered by pain in arms/legs/joints in the past 3 months	HP:0001643	Patent ductus arteriosus	44	-0.000846067	0.00280074	-0.302087	0.762613	0.0714531	0.7598	0.99289
PGS001387	Degree bothered by urinary frequency/bladder irritability in the last 3 months	HP:0001643	Patent ductus arteriosus	44	-0.00335125	0.00274775	-1.21963	0.222725	0.130924	0.2258	0.99289
PGS001390	Duodenal ulcer (time-to-event)	HP:0001643	Patent ductus arteriosus	44	0.000674454	0.00279325	0.241459	0.809221	0.0700486	0.8109	0.99289
PGS001393	Father's age at death	HP:0001643	Patent ductus arteriosus	44	-0.000437624	0.00277203	-0.157871	0.874572	0.068626	0.8728	0.99289
PGS001395	Frequency of discomfort/pain in abdomen in last 3 months	HP:0001643	Patent ductus arteriosus	44	-0.00340283	0.00277206	-1.22754	0.219741	0.131748	0.23	0.99289
PGS001396	Frequency of unenthusiasm / disinterest in last 2 weeks	HP:0001643	Patent ductus arteriosus	44	-0.00288356	0.00278296	-1.03615	0.300237	0.113302	0.2912	0.99289
PGS001397	Frequency of walking for pleasure in last 4 weeks	HP:0001643	Patent ductus arteriosus	44	0.00428823	0.00277054	1.54779	0.121806	0.169567	0.1209	0.99289
PGS001398	Friendship satisfaction	HP:0001643	Patent ductus arteriosus	44	-0.005932	0.00281993	-2.1036	0.0355188	0.255816	0.0372	0.99289
PGS001399	GE / gI antigen for Varicella Zoster Virus	HP:0001643	Patent ductus arteriosus	44	-0.00312155	0.00277179	-1.12618	0.260202	0.121591	0.2557	0.99289
PGS001403	Heel bone mineral density (BMD) (L)	HP:0001643	Patent ductus arteriosus	44	-0.00312185	0.00281469	-1.10913	0.267487	0.119968	0.2687	0.99289
PGS001404	Heel bone mineral density (BMD) (R)	HP:0001643	Patent ductus arteriosus	44	0.00146882	0.00283495	0.51811	0.60443	0.0790038	0.6032	0.99289
PGS001407	HTLV-1 gag antigen for Human T-Lymphotropic Virus 1	HP:0001643	Patent ductus arteriosus	44	0.00159344	0.00280157	0.568766	0.569569	0.0813498	0.5703	0.99289
PGS001409	Intra-ocular pressure, corneal-compensated (L)	HP:0001643	Patent ductus arteriosus	44	0.000866493	0.00276334	0.313567	0.753878	0.0717543	0.7526	0.99289
PGS001410	Intra-ocular pressure, corneal-compensated (R)	HP:0001643	Patent ductus arteriosus	44	-0.00221025	0.00283049	-0.78087	0.434957	0.093546	0.4396	0.99289
PGS001411	Intra-ocular pressure, Goldmann-correlated (L)	HP:0001643	Patent ductus arteriosus	44	0.00233609	0.00278685	0.838253	0.401973	0.0975038	0.409	0.99289
PGS001412	LV ejection fraction	HP:0001643	Patent ductus arteriosus	44	-0.00161101	0.00280177	-0.574997	0.565348	0.0816535	0.5697	0.99289
PGS001413	LV stroke volume	HP:0001643	Patent ductus arteriosus	44	0.0014257	0.0027922	0.510602	0.609677	0.0786747	0.622	0.99289
PGS001414	Lymphocyte %	HP:0001643	Patent ductus arteriosus	44	0.00135317	0.00270718	0.499844	0.617232	0.0782114	0.6178	0.99289
PGS001415	Mean FA in anterior limb of internal capsule on FA skeleton (L)	HP:0001643	Patent ductus arteriosus	44	-0.000941914	0.00276478	-0.340683	0.733372	0.0725104	0.7335	0.99289
PGS001417	Mean FA in body of corpus callosum on FA skeleton	HP:0001643	Patent ductus arteriosus	44	0.00507109	0.0028174	1.79992	0.0720009	0.205456	0.0682	0.99289
PGS001418	Mean FA in cerebral peduncle on FA skeleton (L)	HP:0001643	Patent ductus arteriosus	44	0.00148982	0.00279902	0.532264	0.594593	0.0796373	0.5968	0.99289
PGS001419	Mean FA in cingulum cingulate gyrus on FA skeleton (L)	HP:0001643	Patent ductus arteriosus	44	0.00161873	0.0028409	0.569796	0.56887	0.0813998	0.5766	0.99289
PGS001420	Mean FA in cingulum cingulate gyrus on FA skeleton (R)	HP:0001643	Patent ductus arteriosus	44	0.00319888	0.00284878	1.12289	0.261596	0.121277	0.2601	0.99289
PGS001421	Mean FA in cingulum hippocampus on FA skeleton (L)	HP:0001643	Patent ductus arteriosus	44	0.00233838	0.00279197	0.837537	0.402376	0.0974527	0.3988	0.99289
PGS001423	Mean FA in corticospinal tract on FA skeleton (R)	HP:0001643	Patent ductus arteriosus	44	0.00133437	0.00273048	0.488695	0.625103	0.0777418	0.6213	0.99289
PGS001424	Mean FA in external capsule on FA skeleton (R)	HP:0001643	Patent ductus arteriosus	44	-0.000879546	0.00277791	-0.316622	0.751558	0.0718364	0.7533	0.99289
PGS001425	Mean FA in fornix cres+stria terminalis on FA skeleton (R)	HP:0001643	Patent ductus arteriosus	44	-0.00273059	0.00279198	-0.978014	0.328167	0.108316	0.325	0.99289
PGS001426	Mean FA in fornix on FA skeleton	HP:0001643	Patent ductus arteriosus	44	0.00228017	0.00279099	0.816977	0.414024	0.0960037	0.417	0.99289
PGS001427	Mean FA in genu of corpus callosum on FA skeleton	HP:0001643	Patent ductus arteriosus	44	0.00297609	0.00285501	1.04241	0.297328	0.113856	0.2916	0.99289
PGS001428	Mean FA in inferior cerebellar peduncle on FA skeleton (R)	HP:0001643	Patent ductus arteriosus	44	-0.00333119	0.0027247	-1.22259	0.221606	0.131231	0.2328	0.99289
PGS001429	Mean FA in middle cerebellar peduncle on FA skeleton	HP:0001643	Patent ductus arteriosus	44	0.00236023	0.00281018	0.839884	0.401058	0.0976204	0.3973	0.99289
PGS001430	Mean FA in posterior limb of internal capsule on FA skeleton (L)	HP:0001643	Patent ductus arteriosus	44	0.00346271	0.00273996	1.26378	0.206434	0.13559	0.2055	0.99289
PGS001431	Mean FA in posterior limb of internal capsule on FA skeleton (R)	HP:0001643	Patent ductus arteriosus	44	0.00280009	0.00278204	1.00649	0.314285	0.110722	0.3054	0.99289
PGS001432	Mean FA in posterior thalamic radiation on FA skeleton (L)	HP:0001643	Patent ductus arteriosus	44	-0.000673568	0.00275983	-0.244061	0.807205	0.0701025	0.8049	0.99289
PGS001433	Mean FA in posterior thalamic radiation on FA skeleton (R)	HP:0001643	Patent ductus arteriosus	44	-0.00042855	0.00281726	-0.152116	0.879109	0.06855	0.8783	0.99289
PGS001435	Mean FA in retrolenticular part of internal capsule on FA skeleton (R)	HP:0001643	Patent ductus arteriosus	44	0.000752404	0.00279774	0.268933	0.788005	0.0706463	0.7882	0.99289
PGS001436	Mean FA in sagittal stratum on FA skeleton (L)	HP:0001643	Patent ductus arteriosus	44	-0.00305026	0.00280346	-1.08803	0.276691	0.117995	0.2797	0.99289
PGS001437	Mean FA in sagittal stratum on FA skeleton (R)	HP:0001643	Patent ductus arteriosus	44	0.00493239	0.00281945	1.74941	0.0803492	0.197836	0.079	0.99289
PGS001438	Mean FA in splenium of corpus callosum on FA skeleton	HP:0001643	Patent ductus arteriosus	44	0.00336594	0.00272854	1.23361	0.217472	0.132383	0.2158	0.99289
PGS001439	Mean FA in superior cerebellar peduncle on FA skeleton (L)	HP:0001643	Patent ductus arteriosus	44	0.00477576	0.00275625	1.73271	0.0832783	0.195363	0.0813	0.99289
PGS001440	Mean FA in superior cerebellar peduncle on FA skeleton (R)	HP:0001643	Patent ductus arteriosus	44	0.00482204	0.00276461	1.74421	0.0812531	0.197062	0.0796	0.99289
PGS001441	Mean FA in superior corona radiata on FA skeleton (L)	HP:0001643	Patent ductus arteriosus	44	0.0021212	0.00280956	0.754995	0.450327	0.0918531	0.4507	0.99289
PGS001442	Mean FA in superior corona radiata on FA skeleton (R)	HP:0001643	Patent ductus arteriosus	44	0.00226187	0.00282712	0.800063	0.423755	0.0948386	0.4264	0.99289
PGS001443	Mean FA in superior fronto-occipital fasciculus on FA skeleton (L)	HP:0001643	Patent ductus arteriosus	44	-0.00316888	0.00274845	-1.15297	0.249039	0.124191	0.2524	0.99289
PGS001444	Mean FA in superior fronto-occipital fasciculus on FA skeleton (R)	HP:0001643	Patent ductus arteriosus	44	0.00117712	0.00273871	0.429809	0.667374	0.0754369	0.6643	0.99289
PGS001445	Mean FA in superior longitudinal fasciculus on FA skeleton (L)	HP:0001643	Patent ductus arteriosus	44	-0.0017027	0.00276169	-0.616544	0.537595	0.0837628	0.5343	0.99289
PGS001446	Mean FA in superior longitudinal fasciculus on FA skeleton (R)	HP:0001643	Patent ductus arteriosus	44	0.00270023	0.00277	0.974811	0.329754	0.108049	0.3319	0.99289
PGS001447	Mean FA in tapetum on FA skeleton (L)	HP:0001643	Patent ductus arteriosus	44	-0.00429666	0.00279724	-1.53604	0.124663	0.168025	0.1284	0.99289
PGS001448	Mean FA in tapetum on FA skeleton (R)	HP:0001643	Patent ductus arteriosus	44	-0.00517453	0.00275452	-1.87856	0.0604273	0.21775	0.0602	0.99289
PGS001449	Mean FA in uncinate fasciculus on FA skeleton (R)	HP:0001643	Patent ductus arteriosus	44	-0.00200763	0.00282044	-0.711813	0.47665	0.0891547	0.4776	0.99289
PGS001450	Mean ICVF in anterior corona radiata on FA skeleton (L)	HP:0001643	Patent ductus arteriosus	44	0.00144011	0.0027657	0.520703	0.602623	0.0791185	0.597	0.99289
PGS001451	Mean ICVF in anterior corona radiata on FA skeleton (R)	HP:0001643	Patent ductus arteriosus	44	-0.000745156	0.00277591	-0.268436	0.788387	0.0706349	0.788	0.99289
PGS001452	Mean ICVF in anterior limb of internal capsule on FA skeleton (L)	HP:0001643	Patent ductus arteriosus	44	-0.00139426	0.00279789	-0.498327	0.6183	0.0781469	0.6181	0.99289
PGS001454	Mean ICVF in body of corpus callosum on FA skeleton	HP:0001643	Patent ductus arteriosus	44	0.00135845	0.00274509	0.494864	0.620742	0.0780003	0.6191	0.99289
PGS001455	Mean ICVF in cerebral peduncle on FA skeleton (L)	HP:0001643	Patent ductus arteriosus	44	-0.00240268	0.00277964	-0.864385	0.387464	0.0993991	0.376	0.99289
PGS001456	Mean ICVF in cerebral peduncle on FA skeleton (R)	HP:0001643	Patent ductus arteriosus	44	-0.00164804	0.0027668	-0.595648	0.551467	0.0826836	0.5486	0.99289
PGS001457	Mean ICVF in cingulum cingulate gyrus on FA skeleton (L)	HP:0001643	Patent ductus arteriosus	44	0.00211036	0.00277588	0.76025	0.447181	0.0921923	0.4515	0.99289
PGS001458	Mean ICVF in cingulum cingulate gyrus on FA skeleton (R)	HP:0001643	Patent ductus arteriosus	44	0.00203509	0.00277886	0.732345	0.464031	0.0904179	0.4608	0.99289
PGS001459	Mean ICVF in cingulum hippocampus on FA skeleton (L)	HP:0001643	Patent ductus arteriosus	44	0.00239475	0.00273703	0.874944	0.381693	0.100181	0.3822	0.99289
PGS001460	Mean ICVF in cingulum hippocampus on FA skeleton (R)	HP:0001643	Patent ductus arteriosus	44	0.000849448	0.00275042	0.308843	0.757468	0.071629	0.7584	0.99289
PGS001461	Mean ICVF in external capsule on FA skeleton (L)	HP:0001643	Patent ductus arteriosus	44	0.000644246	0.00274517	0.234684	0.814474	0.0699111	0.8197	0.99289
PGS001462	Mean ICVF in external capsule on FA skeleton (R)	HP:0001643	Patent ductus arteriosus	44	0.00117779	0.00274289	0.429399	0.667672	0.0754219	0.6709	0.99289
PGS001464	Mean ICVF in fornix cres+stria terminalis on FA skeleton (R)	HP:0001643	Patent ductus arteriosus	44	-0.00048223	0.00276308	-0.174526	0.861467	0.0688619	0.8633	0.99289
PGS001466	Mean ICVF in genu of corpus callosum on FA skeleton	HP:0001643	Patent ductus arteriosus	44	0.00258797	0.00276143	0.937186	0.348758	0.104985	0.3489	0.99289
PGS001467	Mean ICVF in inferior cerebellar peduncle on FA skeleton (L)	HP:0001643	Patent ductus arteriosus	44	0.000716912	0.00276773	0.259026	0.795638	0.0704233	0.8028	0.99289
PGS001468	Mean ICVF in inferior cerebellar peduncle on FA skeleton (R)	HP:0001643	Patent ductus arteriosus	44	0.00229734	0.00274905	0.835683	0.403418	0.0973206	0.4034	0.99289
PGS001469	Mean ICVF in medial lemniscus on FA skeleton (L)	HP:0001643	Patent ductus arteriosus	44	-0.00204058	0.00278908	-0.731635	0.464464	0.0903736	0.4571	0.99289
PGS001470	Mean ICVF in medial lemniscus on FA skeleton (R)	HP:0001643	Patent ductus arteriosus	44	-0.0014782	0.00275467	-0.536615	0.591584	0.0798355	0.6056	0.99289
PGS001471	Mean ICVF in middle cerebellar peduncle on FA skeleton	HP:0001643	Patent ductus arteriosus	44	-0.000362229	0.00275179	-0.131634	0.895285	0.0683023	0.8968	0.99289
PGS001472	Mean ICVF in posterior corona radiata on FA skeleton (L)	HP:0001643	Patent ductus arteriosus	44	-0.00150568	0.00279376	-0.538946	0.589975	0.0799423	0.5951	0.99289
PGS001473	Mean ICVF in posterior corona radiata on FA skeleton (R)	HP:0001643	Patent ductus arteriosus	44	-0.00373887	0.00276177	-1.35379	0.175932	0.145618	0.1755	0.99289
PGS001474	Mean ICVF in posterior limb of internal capsule on FA skeleton (L)	HP:0001643	Patent ductus arteriosus	44	-0.00132098	0.00276154	-0.478348	0.632447	0.0773154	0.6345	0.99289
PGS001475	Mean ICVF in posterior limb of internal capsule on FA skeleton (R)	HP:0001643	Patent ductus arteriosus	44	-0.000532779	0.00276063	-0.192992	0.846982	0.0691512	0.8458	0.99289
PGS001476	Mean ICVF in posterior thalamic radiation on FA skeleton (L)	HP:0001643	Patent ductus arteriosus	44	-0.00151598	0.0027903	-0.543305	0.586971	0.0801433	0.5915	0.99289
PGS001477	Mean ICVF in posterior thalamic radiation on FA skeleton (R)	HP:0001643	Patent ductus arteriosus	44	-0.00347385	0.0027526	-1.26203	0.207063	0.135402	0.2091	0.99289
PGS001478	Mean ICVF in retrolenticular part of internal capsule on FA skeleton (L)	HP:0001643	Patent ductus arteriosus	44	0.00135807	0.00279953	0.485108	0.627645	0.0775929	0.6271	0.99289
PGS001479	Mean ICVF in retrolenticular part of internal capsule on FA skeleton (R)	HP:0001643	Patent ductus arteriosus	44	0.000599245	0.00278449	0.215208	0.829623	0.0695377	0.833	0.99289
PGS001481	Mean ICVF in sagittal stratum on FA skeleton (R)	HP:0001643	Patent ductus arteriosus	44	0.000531963	0.00278618	0.190929	0.848598	0.0691174	0.8538	0.99289
PGS001482	Mean ICVF in superior cerebellar peduncle on FA skeleton (L)	HP:0001643	Patent ductus arteriosus	44	0.00567938	0.00277695	2.04519	0.0409469	0.245525	0.0415	0.99289
PGS001483	Mean ICVF in superior cerebellar peduncle on FA skeleton (R)	HP:0001643	Patent ductus arteriosus	44	0.00264751	0.00277897	0.952693	0.340843	0.106233	0.3415	0.99289
PGS001485	Mean ICVF in superior corona radiata on FA skeleton (R)	HP:0001643	Patent ductus arteriosus	44	-0.000526573	0.00273811	-0.192313	0.847514	0.06914	0.8467	0.99289
PGS001486	Mean ICVF in superior fronto-occipital fasciculus on FA skeleton (L)	HP:0001643	Patent ductus arteriosus	44	-0.00144096	0.00276487	-0.521167	0.602299	0.0791391	0.5999	0.99289
PGS001487	Mean ICVF in superior fronto-occipital fasciculus on FA skeleton (R)	HP:0001643	Patent ductus arteriosus	44	-0.00075442	0.00272862	-0.276485	0.7822	0.0708218	0.7796	0.99289
PGS001490	Mean ICVF in tapetum on FA skeleton (L)	HP:0001643	Patent ductus arteriosus	44	-0.00134401	0.00274313	-0.489954	0.624212	0.0777943	0.6183	0.99289
PGS001491	Mean ICVF in uncinate fasciculus on FA skeleton (L)	HP:0001643	Patent ductus arteriosus	44	-0.00194748	0.0027616	-0.7052	0.480755	0.0887554	0.4772	0.99289
PGS001492	Mean ICVF in uncinate fasciculus on FA skeleton (R)	HP:0001643	Patent ductus arteriosus	44	0.00085558	0.00276095	0.309886	0.756675	0.0716565	0.7515	0.99289
PGS001494	Mean ISOVF in anterior corona radiata on FA skeleton (R)	HP:0001643	Patent ductus arteriosus	44	-0.00386821	0.00278618	-1.38835	0.16516	0.149651	0.1615	0.99289
PGS001495	Mean ISOVF in body of corpus callosum on FA skeleton	HP:0001643	Patent ductus arteriosus	44	-0.00126595	0.0028636	-0.442083	0.65847	0.075893	0.6589	0.99289
PGS001496	Mean ISOVF in cingulum cingulate gyrus on FA skeleton (L)	HP:0001643	Patent ductus arteriosus	44	-0.00230815	0.00281445	-0.820106	0.412238	0.0962219	0.4122	0.99289
PGS001497	Mean ISOVF in cingulum cingulate gyrus on FA skeleton (R)	HP:0001643	Patent ductus arteriosus	44	-0.00375034	0.00279423	-1.34217	0.179669	0.144285	0.1774	0.99289
PGS001499	Mean ISOVF in fornix on FA skeleton	HP:0001643	Patent ductus arteriosus	44	-0.00223914	0.00278648	-0.803571	0.421725	0.0950783	0.4199	0.99289
PGS001500	Mean ISOVF in posterior corona radiata on FA skeleton (L)	HP:0001643	Patent ductus arteriosus	44	-0.00287285	0.00271366	-1.05866	0.289863	0.11531	0.2891	0.99289
PGS001502	Mean ISOVF in sagittal stratum on FA skeleton (L)	HP:0001643	Patent ductus arteriosus	44	0.00143441	0.00279094	0.513952	0.607334	0.0788209	0.6087	0.99289
PGS001503	Mean ISOVF in sagittal stratum on FA skeleton (R)	HP:0001643	Patent ductus arteriosus	44	-0.000668568	0.00274026	-0.243979	0.807268	0.0701008	0.8049	0.99289
PGS001504	Mean ISOVF in superior cerebellar peduncle on FA skeleton (R)	HP:0001643	Patent ductus arteriosus	44	0.000487961	0.00278063	0.175486	0.860713	0.0688763	0.8625	0.99289
PGS001505	Mean ISOVF in superior corona radiata on FA skeleton (L)	HP:0001643	Patent ductus arteriosus	44	0.000953429	0.00278921	0.341828	0.732511	0.0725437	0.7418	0.99289
PGS001506	Mean ISOVF in superior corona radiata on FA skeleton (R)	HP:0001643	Patent ductus arteriosus	44	0.00132499	0.00282055	0.469762	0.638568	0.0769685	0.6276	0.99289
PGS001507	Median T2star in caudate (L)	HP:0001643	Patent ductus arteriosus	44	-0.00793599	0.00277638	-2.8584	0.00429512	0.414594	0.004	0.99289
PGS001508	Median T2star in caudate (R)	HP:0001643	Patent ductus arteriosus	44	-0.00665745	0.00278768	-2.38817	0.0170106	0.310062	0.0154	0.99289
PGS001510	Median T2star in pallidum (R)	HP:0001643	Patent ductus arteriosus	44	0.0026373	0.00274148	0.961997	0.336149	0.106992	0.3332	0.99289
PGS001511	Median T2star in putamen (L)	HP:0001643	Patent ductus arteriosus	44	-0.00205894	0.00280439	-0.734186	0.462908	0.0905329	0.4608	0.99289
PGS001513	Median T2star in thalamus (R)	HP:0001643	Patent ductus arteriosus	44	-0.00436243	0.0027678	-1.57614	0.115128	0.173333	0.114	0.99289
PGS001514	Non-cancer illness year/age first occurred	HP:0001643	Patent ductus arteriosus	44	-0.00415466	0.00278547	-1.49155	0.135951	0.162296	0.1313	0.99289
PGS001516	Other diseases of intestine (time-to-event)	HP:0001643	Patent ductus arteriosus	44	-0.000841156	0.00285281	-0.294851	0.768133	0.071269	0.7695	0.99289
PGS001519	Position of pulse wave notch	HP:0001643	Patent ductus arteriosus	44	0.00133893	0.0027644	0.484348	0.628184	0.0775615	0.6288	0.99289
PGS001520	Position of the pulse wave peak	HP:0001643	Patent ductus arteriosus	44	-0.00363213	0.0027798	-1.30662	0.19147	0.140277	0.1879	0.99289
PGS001522	Psoriatic and enteropathic arthropathies (time-to-event)	HP:0001643	Patent ductus arteriosus	44	-0.000404352	0.00273156	-0.14803	0.882332	0.0684977	0.8798	0.99289
PGS001530	Speed of sound through heel (L)	HP:0001643	Patent ductus arteriosus	44	-0.0026858	0.0028082	-0.956413	0.338961	0.106536	0.331	0.99289
PGS001531	Speed of sound through heel (R)	HP:0001643	Patent ductus arteriosus	44	0.000731726	0.00281289	0.260134	0.794783	0.0704478	0.7946	0.99289
PGS001533	Tinnitus severity	HP:0001643	Patent ductus arteriosus	44	-0.000910564	0.00281225	-0.323785	0.74613	0.0720319	0.7484	0.99289
PGS001534	Total Volume of white matter hyperintensities (from T1 and T2 FLAIR images)	HP:0001643	Patent ductus arteriosus	44	-0.00257613	0.00281954	-0.913671	0.360983	0.103132	0.3599	0.99289
PGS001536	Vitiligo (time-to-event)	HP:0001643	Patent ductus arteriosus	44	-0.00200844	0.002782	-0.721941	0.470402	0.0897733	0.4713	0.99289
PGS001537	Volume of accumbens (L)	HP:0001643	Patent ductus arteriosus	44	0.00209153	0.00275876	0.758142	0.448442	0.0920559	0.4545	0.99289
PGS001538	Volume of accumbens (R)	HP:0001643	Patent ductus arteriosus	44	-0.00210647	0.00272475	-0.773086	0.439549	0.0930308	0.4339	0.99289
PGS001539	Volume of brain stem + 4th ventricle	HP:0001643	Patent ductus arteriosus	44	0.00109734	0.0027209	0.403301	0.686763	0.0744958	0.6879	0.99289
PGS001540	Volume of brain, grey+white matter	HP:0001643	Patent ductus arteriosus	44	0.00467083	0.00271969	1.71742	0.0860342	0.19312	0.0847	0.99289
PGS001541	Volume of brain, grey+white matter (normalised for head size)	HP:0001643	Patent ductus arteriosus	44	-0.00355015	0.00278217	-1.27603	0.202069	0.136915	0.2019	0.99289
PGS001542	Volume of caudate (L)	HP:0001643	Patent ductus arteriosus	44	0.00242864	0.00278626	0.87165	0.383488	0.0999362	0.3811	0.99289
PGS001543	Volume of caudate (R)	HP:0001643	Patent ductus arteriosus	44	0.00228166	0.00279832	0.81537	0.414943	0.0958919	0.4134	0.99289
PGS001544	Volume of grey matter	HP:0001643	Patent ductus arteriosus	44	0.00368095	0.00273083	1.34792	0.177812	0.144944	0.1657	0.99289
PGS001545	Volume of grey matter (normalised for head size)	HP:0001643	Patent ductus arteriosus	44	0.000602389	0.00275345	0.218776	0.826843	0.0696037	0.8236	0.99289
PGS001546	Volume of grey matter in Amygdala (L)	HP:0001643	Patent ductus arteriosus	44	-0.00372112	0.00271268	-1.37175	0.17027	0.147701	0.1736	0.99289
PGS001548	Volume of grey matter in Central Opercular Cortex (L)	HP:0001643	Patent ductus arteriosus	44	-0.00388802	0.00273296	-1.42264	0.154971	0.153752	0.1545	0.99289
PGS001549	Volume of grey matter in Central Opercular Cortex (R)	HP:0001643	Patent ductus arteriosus	44	0.00311393	0.00276679	1.12546	0.260506	0.121523	0.2577	0.99289
PGS001550	Volume of grey matter in Cingulate Gyrus, anterior division (L)	HP:0001643	Patent ductus arteriosus	44	0.00233749	0.00276695	0.844789	0.398314	0.0979724	0.4004	0.99289
PGS001551	Volume of grey matter in Cingulate Gyrus, anterior division (R)	HP:0001643	Patent ductus arteriosus	44	0.00139752	0.0027207	0.513664	0.607535	0.0788083	0.6073	0.99289
PGS001552	Volume of grey matter in Cingulate Gyrus, posterior division (R)	HP:0001643	Patent ductus arteriosus	44	0.000684484	0.00273839	0.249959	0.802641	0.0702266	0.7959	0.99289
PGS001553	Volume of grey matter in Crus I Cerebellum (R)	HP:0001643	Patent ductus arteriosus	44	0.0030668	0.00277289	1.10599	0.268841	0.119673	0.2621	0.99289
PGS001554	Volume of grey matter in Crus II Cerebellum (L)	HP:0001643	Patent ductus arteriosus	44	0.00382551	0.00278302	1.37459	0.169389	0.148033	0.1667	0.99289
PGS001555	Volume of grey matter in Crus II Cerebellum (R)	HP:0001643	Patent ductus arteriosus	44	0.00606857	0.0028745	2.11117	0.0348623	0.257171	0.0346	0.99289
PGS001556	Volume of grey matter in Cuneal Cortex (R)	HP:0001643	Patent ductus arteriosus	44	0.00265352	0.00277929	0.954749	0.339802	0.1064	0.3455	0.99289
PGS001557	Volume of grey matter in Frontal Operculum Cortex (L)	HP:0001643	Patent ductus arteriosus	44	-0.00216715	0.0027727	-0.781601	0.434527	0.0935947	0.4335	0.99289
PGS001559	Volume of grey matter in Frontal Orbital Cortex (R)	HP:0001643	Patent ductus arteriosus	44	0.00444235	0.00275746	1.61103	0.107307	0.178063	0.1064	0.99289
PGS001560	Volume of grey matter in Frontal Pole (L)	HP:0001643	Patent ductus arteriosus	44	0.0029451	0.00277783	1.06021	0.289155	0.11545	0.3	0.99289
PGS001561	Volume of grey matter in Heschl's Gyrus (includes H1 and H2) (L)	HP:0001643	Patent ductus arteriosus	44	-0.000620189	0.00272379	-0.227693	0.819904	0.0697734	0.8096	0.99289
PGS001562	Volume of grey matter in Heschl's Gyrus (includes H1 and H2) (R)	HP:0001643	Patent ductus arteriosus	44	0.00447111	0.00277548	1.61093	0.107328	0.17805	0.1079	0.99289
PGS001563	Volume of grey matter in Hippocampus (L)	HP:0001643	Patent ductus arteriosus	44	-0.0019863	0.00278941	-0.712088	0.476481	0.0891713	0.481	0.99289
PGS001565	Volume of grey matter in I-IV Cerebellum (L)	HP:0001643	Patent ductus arteriosus	44	-0.00316904	0.00280473	-1.12989	0.258636	0.121948	0.2614	0.99289
PGS001566	Volume of grey matter in I-IV Cerebellum (R)	HP:0001643	Patent ductus arteriosus	44	0.000441857	0.00276734	0.159668	0.873156	0.0686503	0.8693	0.99289
PGS001567	Volume of grey matter in Inferior Frontal Gyrus, pars triangularis (R)	HP:0001643	Patent ductus arteriosus	44	0.00114219	0.00280922	0.406585	0.684349	0.0746091	0.6789	0.99289
PGS001568	Volume of grey matter in Inferior Temporal Gyrus, posterior division (L)	HP:0001643	Patent ductus arteriosus	44	-0.00237978	0.00276267	-0.861405	0.389102	0.09918	0.3888	0.99289
PGS001569	Volume of grey matter in Insular Cortex (L)	HP:0001643	Patent ductus arteriosus	44	0.00142378	0.00277006	0.513989	0.607308	0.0788225	0.6109	0.99289
PGS001570	Volume of grey matter in Insular Cortex (R)	HP:0001643	Patent ductus arteriosus	44	0.0027031	0.00277945	0.972529	0.330887	0.10786	0.3301	0.99289
PGS001574	Volume of grey matter in Lateral Occipital Cortex, inferior division (R)	HP:0001643	Patent ductus arteriosus	44	-0.000356582	0.00277893	-0.128317	0.897909	0.0682655	0.895	0.99289
PGS001575	Volume of grey matter in Lateral Occipital Cortex, superior division (R)	HP:0001643	Patent ductus arteriosus	44	0.0044372	0.00276894	1.60249	0.109181	0.176896	0.1088	0.99289
PGS001576	Volume of grey matter in Lingual Gyrus (R)	HP:0001643	Patent ductus arteriosus	44	0.0019134	0.00278919	0.686005	0.492777	0.0876177	0.4894	0.99289
PGS001577	Volume of grey matter in Middle Frontal Gyrus (L)	HP:0001643	Patent ductus arteriosus	44	0.000455742	0.00279441	0.16309	0.870461	0.0686974	0.8694	0.99289
PGS001578	Volume of grey matter in Middle Frontal Gyrus (R)	HP:0001643	Patent ductus arteriosus	44	0.00425751	0.00279708	1.52213	0.128111	0.166216	0.1295	0.99289
PGS001579	Volume of grey matter in Middle Temporal Gyrus, posterior division (R)	HP:0001643	Patent ductus arteriosus	44	0.000355213	0.00280449	0.126659	0.899221	0.0682475	0.8975	0.99289
PGS001580	Volume of grey matter in Occipital Fusiform Gyrus (L)	HP:0001643	Patent ductus arteriosus	44	-0.000484781	0.0028005	-0.173105	0.862584	0.0688409	0.8557	0.99289
PGS001581	Volume of grey matter in Occipital Pole (R)	HP:0001643	Patent ductus arteriosus	44	0.000382369	0.00278298	0.137396	0.89073	0.0683683	0.886	0.99289
PGS001582	Volume of grey matter in Paracingulate Gyrus (R)	HP:0001643	Patent ductus arteriosus	44	-0.00361356	0.00275138	-1.31336	0.189188	0.141029	0.1861	0.99289
PGS001584	Volume of grey matter in Parahippocampal Gyrus, anterior division (R)	HP:0001643	Patent ductus arteriosus	44	0.00056791	0.002782	0.204137	0.838264	0.0693398	0.8359	0.99289
PGS001585	Volume of grey matter in Parahippocampal Gyrus, posterior division (L)	HP:0001643	Patent ductus arteriosus	44	0.000772056	0.00273096	0.282705	0.777428	0.07097	0.7745	0.99289
PGS001586	Volume of grey matter in Parahippocampal Gyrus, posterior division (R)	HP:0001643	Patent ductus arteriosus	44	0.00285285	0.00281052	1.01506	0.31018	0.11146	0.3043	0.99289
PGS001587	Volume of grey matter in Planum Polare (L)	HP:0001643	Patent ductus arteriosus	44	0.00117722	0.00275276	0.427652	0.668943	0.0753581	0.671	0.99289
PGS001588	Volume of grey matter in Planum Polare (R)	HP:0001643	Patent ductus arteriosus	44	0.000915456	0.00282231	0.324365	0.745691	0.0720479	0.7372	0.99289
PGS001589	Volume of grey matter in Planum Temporale (L)	HP:0001643	Patent ductus arteriosus	44	0.00595937	0.00276638	2.15421	0.0313242	0.264966	0.0284	0.99289
PGS001590	Volume of grey matter in Precentral Gyrus (L)	HP:0001643	Patent ductus arteriosus	44	-0.000654128	0.00275484	-0.237447	0.812331	0.0699667	0.8123	0.99289
PGS001592	Volume of grey matter in Precuneous Cortex (L)	HP:0001643	Patent ductus arteriosus	44	0.00261649	0.00270488	0.967321	0.333482	0.10743	0.3347	0.99289
PGS001593	Volume of grey matter in Putamen (L)	HP:0001643	Patent ductus arteriosus	44	0.00039618	0.00274396	0.144383	0.88521	0.0684522	0.888	0.99289
PGS001594	Volume of grey matter in Putamen (R)	HP:0001643	Patent ductus arteriosus	44	-0.000731602	0.00278474	-0.262718	0.792791	0.0705054	0.798	0.99289
PGS001595	Volume of grey matter in Subcallosal Cortex (L)	HP:0001643	Patent ductus arteriosus	44	0.00247715	0.00273458	0.90586	0.365102	0.102526	0.3715	0.99289
PGS001596	Volume of grey matter in Subcallosal Cortex (R)	HP:0001643	Patent ductus arteriosus	44	0.00446105	0.00277248	1.60905	0.107739	0.177792	0.1089	0.99289
PGS001597	Volume of grey matter in Superior Frontal Gyrus (L)	HP:0001643	Patent ductus arteriosus	44	0.00733989	0.00269471	2.72382	0.00650066	0.382786	0.0073	0.99289
PGS001600	Volume of grey matter in Superior Temporal Gyrus, posterior division (L)	HP:0001643	Patent ductus arteriosus	44	-0.0004905	0.00275256	-0.178198	0.858583	0.0689171	0.8565	0.99289
PGS001601	Volume of grey matter in Supracalcarine Cortex (L)	HP:0001643	Patent ductus arteriosus	44	-0.000524619	0.00283364	-0.18514	0.853135	0.0690246	0.8561	0.99289
PGS001602	Volume of grey matter in Supracalcarine Cortex (R)	HP:0001643	Patent ductus arteriosus	44	0.00143197	0.00279277	0.512742	0.60818	0.078768	0.6013	0.99289
PGS001603	Volume of grey matter in Temporal Fusiform Cortex, anterior division (L)	HP:0001643	Patent ductus arteriosus	44	0.00194446	0.0027833	0.698615	0.484861	0.0883616	0.493	0.99289
PGS001604	Volume of grey matter in Temporal Fusiform Cortex, posterior division (L)	HP:0001643	Patent ductus arteriosus	44	0.00451383	0.00276301	1.63367	0.102462	0.181187	0.099	0.99289
PGS001605	Volume of grey matter in Temporal Fusiform Cortex, posterior division (R)	HP:0001643	Patent ductus arteriosus	44	0.00385308	0.00278209	1.38496	0.166196	0.14925	0.1597	0.99289
PGS001606	Volume of grey matter in Temporal Pole (L)	HP:0001643	Patent ductus arteriosus	44	0.00543996	0.00277695	1.95897	0.0502337	0.230861	0.0527	0.99289
PGS001607	Volume of grey matter in Temporal Pole (R)	HP:0001643	Patent ductus arteriosus	44	0.00271109	0.00276456	0.980659	0.326861	0.108536	0.3313	0.99289
PGS001608	Volume of grey matter in Thalamus (L)	HP:0001643	Patent ductus arteriosus	44	0.000900958	0.00279972	0.321803	0.747631	0.0719773	0.7521	0.99289
PGS001609	Volume of grey matter in Thalamus (R)	HP:0001643	Patent ductus arteriosus	44	0.000514865	0.00276395	0.186279	0.852242	0.0690427	0.8586	0.99289
PGS001610	Volume of grey matter in V Cerebellum (L)	HP:0001643	Patent ductus arteriosus	44	-0.000509515	0.00280618	-0.181569	0.855936	0.0689688	0.8575	0.99289
PGS001612	Volume of grey matter in Ventral Striatum (L)	HP:0001643	Patent ductus arteriosus	44	-0.00228185	0.00272488	-0.837414	0.402444	0.097444	0.3994	0.99289
PGS001613	Volume of grey matter in Ventral Striatum (R)	HP:0001643	Patent ductus arteriosus	44	-0.000773406	0.0027164	-0.284717	0.775886	0.0710187	0.7763	0.99289
PGS001614	Volume of grey matter in Vermis Crus II Cerebellum	HP:0001643	Patent ductus arteriosus	44	0.00352579	0.0028013	1.25863	0.20829	0.135037	0.2051	0.99289
PGS001615	Volume of grey matter in Vermis IX Cerebellum	HP:0001643	Patent ductus arteriosus	44	0.000722729	0.00273545	0.264208	0.791643	0.0705389	0.7956	0.99289
PGS001616	Volume of grey matter in Vermis VI Cerebellum	HP:0001643	Patent ductus arteriosus	44	0.00251884	0.00277903	0.906377	0.364829	0.102566	0.3676	0.99289
PGS001617	Volume of grey matter in Vermis VIIb Cerebellum	HP:0001643	Patent ductus arteriosus	44	0.00310587	0.00283255	1.09649	0.272975	0.118782	0.2698	0.99289
PGS001618	Volume of grey matter in Vermis VIIIa Cerebellum	HP:0001643	Patent ductus arteriosus	44	0.00473613	0.00280371	1.68924	0.0913058	0.189039	0.0929	0.99289
PGS001619	Volume of grey matter in Vermis VIIIb Cerebellum	HP:0001643	Patent ductus arteriosus	44	0.00320166	0.00278189	1.1509	0.249891	0.123987	0.2459	0.99289
PGS001620	Volume of grey matter in Vermis X Cerebellum	HP:0001643	Patent ductus arteriosus	44	0.00170822	0.00270618	0.631228	0.527952	0.0845435	0.527	0.99289
PGS001621	Volume of grey matter in VI Cerebellum (L)	HP:0001643	Patent ductus arteriosus	44	0.000471605	0.00277008	0.17025	0.864828	0.0687991	0.8656	0.99289
PGS001622	Volume of grey matter in VI Cerebellum (R)	HP:0001643	Patent ductus arteriosus	44	-0.00115057	0.00277939	-0.413963	0.678939	0.0748671	0.6744	0.99289
PGS001623	Volume of grey matter in VIIb Cerebellum (L)	HP:0001643	Patent ductus arteriosus	44	0.0077339	0.0027668	2.79525	0.00522773	0.399482	0.0039	0.99289
PGS001624	Volume of grey matter in VIIb Cerebellum (R)	HP:0001643	Patent ductus arteriosus	44	0.00512007	0.00281037	1.82185	0.0686034	0.208832	0.0702	0.99289
PGS001625	Volume of grey matter in VIIIa Cerebellum (L)	HP:0001643	Patent ductus arteriosus	44	0.00123337	0.00276746	0.445671	0.655876	0.0760287	0.6571	0.99289
PGS001627	Volume of grey matter in VIIIb Cerebellum (L)	HP:0001643	Patent ductus arteriosus	44	0.00135877	0.00275903	0.492481	0.622425	0.0779001	0.6234	0.99289
PGS001628	Volume of grey matter in VIIIb Cerebellum (R)	HP:0001643	Patent ductus arteriosus	44	-0.00270617	0.00281337	-0.961894	0.336201	0.106984	0.331	0.99289
PGS001630	Volume of hippocampus (L)	HP:0001643	Patent ductus arteriosus	44	-0.00191429	0.00278118	-0.688299	0.491332	0.0877521	0.492	0.99289
PGS001631	Volume of pallidum (L)	HP:0001643	Patent ductus arteriosus	44	-0.00262825	0.0027471	-0.956733	0.3388	0.106562	0.3383	0.99289
PGS001632	Volume of pallidum (R)	HP:0001643	Patent ductus arteriosus	44	-0.00280724	0.00275201	-1.02007	0.307799	0.111894	0.3129	0.99289
PGS001633	Volume of peripheral cortical grey matter	HP:0001643	Patent ductus arteriosus	44	0.00320685	0.00270614	1.18503	0.236126	0.127381	0.2335	0.99289
PGS001634	Volume of peripheral cortical grey matter (normalised for head size)	HP:0001643	Patent ductus arteriosus	44	-0.000804246	0.00275171	-0.292271	0.770105	0.0712045	0.7646	0.99289
PGS001636	Volume of putamen (R)	HP:0001643	Patent ductus arteriosus	44	-0.00165904	0.00268467	-0.617969	0.536656	0.0838378	0.5397	0.99289
PGS001637	Volume of thalamus (L)	HP:0001643	Patent ductus arteriosus	44	0.000765842	0.00278941	0.274554	0.783683	0.0707765	0.7858	0.99289
PGS001638	Volume of thalamus (R)	HP:0001643	Patent ductus arteriosus	44	0.00228991	0.00280504	0.816354	0.41438	0.0959603	0.4223	0.99289
PGS001639	Volume of ventricular cerebrospinal fluid	HP:0001643	Patent ductus arteriosus	44	0.00238804	0.00276687	0.863083	0.388179	0.0993032	0.3811	0.99289
PGS001640	Volume of white matter	HP:0001643	Patent ductus arteriosus	44	0.00370049	0.00274068	1.35021	0.177079	0.145206	0.1787	0.99289
PGS001642	Volumetric scaling from T1 head image to standard space	HP:0001643	Patent ductus arteriosus	44	-0.00264805	0.00272812	-0.970648	0.331823	0.107704	0.3243	0.99289
PGS001644	WA FA in tract acoustic radiation (R)	HP:0001643	Patent ductus arteriosus	44	0.00422189	0.0027923	1.51197	0.130674	0.164905	0.1261	0.99289
PGS001645	WA FA in tract anterior thalamic radiation (L)	HP:0001643	Patent ductus arteriosus	44	-0.00226555	0.00273032	-0.829776	0.406749	0.0969015	0.3996	0.99289
PGS001646	WA FA in tract anterior thalamic radiation (R)	HP:0001643	Patent ductus arteriosus	44	-0.000345171	0.00279032	-0.123703	0.901561	0.0682159	0.8973	0.99289
PGS001647	WA FA in tract cingulate gyrus part of cingulum (L)	HP:0001643	Patent ductus arteriosus	44	-0.00451682	0.00277321	-1.62873	0.103503	0.180502	0.1001	0.99289
PGS001648	WA FA in tract cingulate gyrus part of cingulum (R)	HP:0001643	Patent ductus arteriosus	44	0.000852658	0.00278242	0.306444	0.759293	0.0715661	0.7591	0.99289
PGS001649	WA FA in tract corticospinal tract (R)	HP:0001643	Patent ductus arteriosus	44	-0.000604362	0.00282963	-0.213583	0.830891	0.069508	0.8252	0.99289
PGS001650	WA FA in tract forceps major	HP:0001643	Patent ductus arteriosus	44	0.000885235	0.0027602	0.320714	0.748455	0.0719475	0.7492	0.99289
PGS001651	WA FA in tract forceps minor	HP:0001643	Patent ductus arteriosus	44	-0.000730475	0.00278129	-0.262639	0.792852	0.0705037	0.7958	0.99289
PGS001652	WA FA in tract inferior fronto-occipital fasciculus (L)	HP:0001643	Patent ductus arteriosus	44	-0.00226354	0.00273963	-0.826221	0.408762	0.0966508	0.4117	0.99289
PGS001653	WA FA in tract inferior fronto-occipital fasciculus (R)	HP:0001643	Patent ductus arteriosus	44	-0.00254011	0.00280842	-0.904464	0.365841	0.102419	0.355	0.99289
PGS001654	WA FA in tract inferior longitudinal fasciculus (L)	HP:0001643	Patent ductus arteriosus	44	-0.000883504	0.00272539	-0.324175	0.745834	0.0720426	0.7423	0.99289
PGS001655	WA FA in tract inferior longitudinal fasciculus (R)	HP:0001643	Patent ductus arteriosus	44	0.000459597	0.0027948	0.164447	0.869393	0.0687163	0.868	0.99289
PGS001656	WA FA in tract posterior thalamic radiation (L)	HP:0001643	Patent ductus arteriosus	44	-0.00167575	0.00272429	-0.615114	0.538538	0.0836878	0.5421	0.99289
PGS001659	WA FA in tract uncinate fasciculus (L)	HP:0001643	Patent ductus arteriosus	44	0.00257181	0.0027478	0.935951	0.349394	0.104887	0.3506	0.99289
PGS001660	WA FA in tract uncinate fasciculus (R)	HP:0001643	Patent ductus arteriosus	44	0.00128633	0.0027743	0.463662	0.642933	0.0767258	0.6411	0.99289
PGS001661	WA ICVF in tract acoustic radiation (L)	HP:0001643	Patent ductus arteriosus	44	-0.00118827	0.00277591	-0.428066	0.668642	0.0753732	0.6652	0.99289
PGS001663	WA ICVF in tract anterior thalamic radiation (L)	HP:0001643	Patent ductus arteriosus	44	-0.00247633	0.00274585	-0.901845	0.367231	0.102217	0.3605	0.99289
PGS001664	WA ICVF in tract anterior thalamic radiation (R)	HP:0001643	Patent ductus arteriosus	44	-0.0018732	0.00276056	-0.678558	0.497484	0.0871847	0.4922	0.99289
PGS001665	WA ICVF in tract cingulate gyrus part of cingulum (L)	HP:0001643	Patent ductus arteriosus	44	-0.00308566	0.00277711	-1.11111	0.266635	0.120155	0.2688	0.99289
PGS001667	WA ICVF in tract corticospinal tract (L)	HP:0001643	Patent ductus arteriosus	44	-0.00592447	0.00275109	-2.1535	0.03138	0.264836	0.0293	0.99289
PGS001668	WA ICVF in tract corticospinal tract (R)	HP:0001643	Patent ductus arteriosus	44	-0.00145288	0.00276658	-0.525153	0.599526	0.0793169	0.6009	0.99289
PGS001670	WA ICVF in tract forceps minor	HP:0001643	Patent ductus arteriosus	44	0.000906848	0.002759	0.328688	0.742421	0.0721682	0.7413	0.99289
PGS001671	WA ICVF in tract inferior fronto-occipital fasciculus (L)	HP:0001643	Patent ductus arteriosus	44	-0.00249705	0.002752	-0.907359	0.36431	0.102642	0.3647	0.99289
PGS001672	WA ICVF in tract inferior fronto-occipital fasciculus (R)	HP:0001643	Patent ductus arteriosus	44	-0.00150509	0.00277049	-0.543257	0.587004	0.0801411	0.5824	0.99289
PGS001673	WA ICVF in tract inferior longitudinal fasciculus (L)	HP:0001643	Patent ductus arteriosus	44	-0.00309808	0.00276415	-1.12081	0.262483	0.121077	0.2658	0.99289
PGS001674	WA ICVF in tract inferior longitudinal fasciculus (R)	HP:0001643	Patent ductus arteriosus	44	0.000584891	0.0027886	0.209744	0.833886	0.0694387	0.8328	0.99289
PGS001676	WA ICVF in tract medial lemniscus (R)	HP:0001643	Patent ductus arteriosus	44	-0.000740103	0.00273848	-0.27026	0.786984	0.0706768	0.7922	0.99289
PGS001677	WA ICVF in tract middle cerebellar peduncle	HP:0001643	Patent ductus arteriosus	44	-0.000576383	0.00274565	-0.209926	0.833744	0.069442	0.8395	0.99289
PGS001678	WA ICVF in tract parahippocampal part of cingulum (L)	HP:0001643	Patent ductus arteriosus	44	-0.00169869	0.00273317	-0.62151	0.534324	0.0840248	0.5263	0.99289
PGS001679	WA ICVF in tract parahippocampal part of cingulum (R)	HP:0001643	Patent ductus arteriosus	44	0.00267487	0.00273135	0.979319	0.327523	0.108424	0.3325	0.99289
PGS001680	WA ICVF in tract posterior thalamic radiation (L)	HP:0001643	Patent ductus arteriosus	44	-0.00341473	0.0027793	-1.22863	0.219332	0.131862	0.2197	0.99289
PGS001681	WA ICVF in tract posterior thalamic radiation (R)	HP:0001643	Patent ductus arteriosus	44	-0.00279564	0.00276466	-1.0112	0.312022	0.111127	0.3188	0.99289
PGS001682	WA ICVF in tract superior longitudinal fasciculus (L)	HP:0001643	Patent ductus arteriosus	44	-0.000368444	0.00280319	-0.131437	0.895441	0.0683	0.8973	0.99289
PGS001683	WA ICVF in tract superior longitudinal fasciculus (R)	HP:0001643	Patent ductus arteriosus	44	-0.000466867	0.00278855	-0.167422	0.867052	0.0687584	0.8692	0.99289
PGS001684	WA ICVF in tract superior thalamic radiation (L)	HP:0001643	Patent ductus arteriosus	44	-0.0031579	0.00277915	-1.13629	0.255952	0.122565	0.2549	0.99289
PGS001686	WA ICVF in tract uncinate fasciculus (L)	HP:0001643	Patent ductus arteriosus	44	-0.0010227	0.00275124	-0.371724	0.710131	0.0734528	0.7121	0.99289
PGS001688	WA ISOVF in tract acoustic radiation (L)	HP:0001643	Patent ductus arteriosus	44	-0.00337556	0.00278301	-1.21292	0.225282	0.130229	0.2274	0.99289
PGS001689	WA ISOVF in tract acoustic radiation (R)	HP:0001643	Patent ductus arteriosus	44	0.000793644	0.00276988	0.286526	0.7745	0.0710628	0.7771	0.99289
PGS001690	WA ISOVF in tract anterior thalamic radiation (R)	HP:0001643	Patent ductus arteriosus	44	0.000375364	0.00282784	0.132739	0.894411	0.0683147	0.8942	0.99289
PGS001691	WA ISOVF in tract cingulate gyrus part of cingulum (L)	HP:0001643	Patent ductus arteriosus	44	-0.00507552	0.00277138	-1.8314	0.0671659	0.210315	0.0671	0.99289
PGS001692	WA ISOVF in tract cingulate gyrus part of cingulum (R)	HP:0001643	Patent ductus arteriosus	44	-0.00391095	0.00279276	-1.40039	0.161528	0.151079	0.1642	0.99289
PGS001693	WA ISOVF in tract inferior fronto-occipital fasciculus (L)	HP:0001643	Patent ductus arteriosus	44	0.00149625	0.00276801	0.540552	0.588867	0.0800162	0.5949	0.99289
PGS001694	WA ISOVF in tract inferior fronto-occipital fasciculus (R)	HP:0001643	Patent ductus arteriosus	44	0.00212015	0.00278989	0.759941	0.447365	0.0921723	0.4437	0.99289
PGS001695	WA ISOVF in tract inferior longitudinal fasciculus (L)	HP:0001643	Patent ductus arteriosus	44	0.000554862	0.00277413	0.200013	0.841488	0.0692688	0.841	0.99289
PGS001697	WA ISOVF in tract posterior thalamic radiation (R)	HP:0001643	Patent ductus arteriosus	44	-0.00330369	0.00277301	-1.19137	0.233626	0.128023	0.2356	0.99289
PGS001699	WA ISOVF in tract superior longitudinal fasciculus (R)	HP:0001643	Patent ductus arteriosus	44	-0.00242595	0.00280094	-0.866119	0.386513	0.0995268	0.3938	0.99289
PGS001700	WA ISOVF in tract superior thalamic radiation (L)	HP:0001643	Patent ductus arteriosus	44	-0.00234942	0.00278485	-0.843641	0.398955	0.0978899	0.3958	0.99289
PGS001701	WA ISOVF in tract superior thalamic radiation (R)	HP:0001643	Patent ductus arteriosus	44	-0.00284391	0.00278305	-1.02187	0.306947	0.11205	0.3075	0.99289
PGS001702	WA ISOVF in tract uncinate fasciculus (L)	HP:0001643	Patent ductus arteriosus	44	0.00122116	0.00276053	0.442365	0.658265	0.0759036	0.6592	0.99289
PGS001703	WA ISOVF in tract uncinate fasciculus (R)	HP:0001643	Patent ductus arteriosus	44	0.000570355	0.0027079	0.210626	0.833197	0.0694545	0.8337	0.99289
PGS001704	WA L1 in tract forceps minor	HP:0001643	Patent ductus arteriosus	44	-0.00383683	0.00274611	-1.39719	0.162489	0.150698	0.1586	0.99289
PGS001705	WA L1 in tract inferior fronto-occipital fasciculus (L)	HP:0001643	Patent ductus arteriosus	44	0.000577667	0.00283968	0.203427	0.838819	0.0693275	0.8363	0.99289
PGS001706	WA L1 in tract inferior fronto-occipital fasciculus (R)	HP:0001643	Patent ductus arteriosus	44	-0.00154412	0.00274356	-0.562817	0.573613	0.0810629	0.5804	0.99289
PGS001707	WA L1 in tract inferior longitudinal fasciculus (L)	HP:0001643	Patent ductus arteriosus	44	-0.000488542	0.00280865	-0.173942	0.861926	0.0688533	0.8699	0.99289
PGS001709	WA L1 in tract superior longitudinal fasciculus (L)	HP:0001643	Patent ductus arteriosus	44	0.0016999	0.00277182	0.613278	0.539751	0.0835917	0.5391	0.99289
PGS001711	WA L1 in tract superior thalamic radiation (L)	HP:0001643	Patent ductus arteriosus	44	-0.00261082	0.00278535	-0.93734	0.348679	0.104998	0.3491	0.99289
PGS001712	WA L1 in tract superior thalamic radiation (R)	HP:0001643	Patent ductus arteriosus	44	0.00164747	0.00276478	0.595877	0.551314	0.0826952	0.5456	0.99289
PGS001713	WA L1 in tract uncinate fasciculus (L)	HP:0001643	Patent ductus arteriosus	44	0.00124558	0.00277059	0.449571	0.653061	0.0761775	0.6548	0.99289
PGS001714	WA L2 in tract acoustic radiation (R)	HP:0001643	Patent ductus arteriosus	44	0.00248914	0.00281	0.885816	0.375807	0.100997	0.3777	0.99289
PGS001715	WA L2 in tract anterior thalamic radiation (L)	HP:0001643	Patent ductus arteriosus	44	0.00574488	0.00278181	2.06516	0.0390163	0.249012	0.038	0.99289
PGS001717	WA L2 in tract cingulate gyrus part of cingulum (L)	HP:0001643	Patent ductus arteriosus	44	-0.000935528	0.00275689	-0.339342	0.734382	0.0724715	0.7364	0.99289
PGS001718	WA L2 in tract cingulate gyrus part of cingulum (R)	HP:0001643	Patent ductus arteriosus	44	0.00109255	0.00273717	0.399153	0.689816	0.0743539	0.6897	0.99289
PGS001719	WA L2 in tract forceps major	HP:0001643	Patent ductus arteriosus	44	0.000938979	0.0028014	0.335182	0.737517	0.072352	0.7434	0.99289
PGS001720	WA L2 in tract forceps minor	HP:0001643	Patent ductus arteriosus	44	-0.000688958	0.00275342	-0.250219	0.802439	0.0702322	0.7933	0.99289
PGS001721	WA L2 in tract inferior fronto-occipital fasciculus (L)	HP:0001643	Patent ductus arteriosus	44	-0.00112285	0.002791	-0.40231	0.687492	0.0744618	0.6884	0.99289
PGS001722	WA L2 in tract inferior fronto-occipital fasciculus (R)	HP:0001643	Patent ductus arteriosus	44	-0.000967798	0.00278325	-0.347722	0.72808	0.0727169	0.732	0.99289
PGS001723	WA L2 in tract inferior longitudinal fasciculus (L)	HP:0001643	Patent ductus arteriosus	44	-0.000697604	0.00280532	-0.248672	0.803636	0.0701993	0.8087	0.99289
PGS001725	WA L2 in tract superior longitudinal fasciculus (L)	HP:0001643	Patent ductus arteriosus	44	-0.000766226	0.00278	-0.275621	0.782863	0.0708015	0.7731	0.99289
PGS001726	WA L2 in tract superior thalamic radiation (L)	HP:0001643	Patent ductus arteriosus	44	0.00100801	0.00279027	0.361258	0.717939	0.0731259	0.7188	0.99289
PGS001727	WA L2 in tract uncinate fasciculus (L)	HP:0001643	Patent ductus arteriosus	44	-0.00375557	0.00278303	-1.34946	0.17732	0.145119	0.1754	0.99289
PGS001728	WA L2 in tract uncinate fasciculus (R)	HP:0001643	Patent ductus arteriosus	44	-0.00150032	0.00274776	-0.546015	0.585107	0.0802691	0.5812	0.99289
PGS001729	WA L3 in tract acoustic radiation (R)	HP:0001643	Patent ductus arteriosus	44	-0.0010555	0.0027824	-0.379348	0.704463	0.0736969	0.701	0.99289
PGS001730	WA L3 in tract anterior thalamic radiation (L)	HP:0001643	Patent ductus arteriosus	44	0.00295718	0.00277182	1.06687	0.286138	0.116053	0.2881	0.99289
PGS001731	WA L3 in tract anterior thalamic radiation (R)	HP:0001643	Patent ductus arteriosus	44	-0.000601992	0.00277228	-0.217147	0.828113	0.0695734	0.8278	0.99289
PGS001733	WA L3 in tract cingulate gyrus part of cingulum (R)	HP:0001643	Patent ductus arteriosus	44	-0.00120428	0.00272603	-0.44177	0.658696	0.0758812	0.6652	0.99289
PGS001734	WA L3 in tract forceps minor	HP:0001643	Patent ductus arteriosus	44	-0.00102672	0.0027784	-0.369536	0.711761	0.0733837	0.7176	0.99289
PGS001739	WA L3 in tract superior longitudinal fasciculus (L)	HP:0001643	Patent ductus arteriosus	44	0.000791685	0.00278557	0.284209	0.776275	0.0710064	0.7757	0.99289
PGS001740	WA L3 in tract superior thalamic radiation (L)	HP:0001643	Patent ductus arteriosus	44	0.000872308	0.00279963	0.31158	0.755387	0.0717014	0.7512	0.99289
PGS001741	WA L3 in tract superior thalamic radiation (R)	HP:0001643	Patent ductus arteriosus	44	-0.000647265	0.00276548	-0.234051	0.814965	0.0698985	0.8121	0.99289
PGS001742	WA L3 in tract uncinate fasciculus (L)	HP:0001643	Patent ductus arteriosus	44	-0.00169797	0.00280549	-0.605229	0.545085	0.0831738	0.5428	0.99289
PGS001743	WA L3 in tract uncinate fasciculus (R)	HP:0001643	Patent ductus arteriosus	44	-0.00262389	0.00273874	-0.958064	0.338128	0.106671	0.3378	0.99289
PGS001744	WA MD in tract acoustic radiation (R)	HP:0001643	Patent ductus arteriosus	44	0.00303226	0.00281656	1.07659	0.281775	0.11694	0.2802	0.99289
PGS001745	WA MD in tract anterior thalamic radiation (L)	HP:0001643	Patent ductus arteriosus	44	0.00485575	0.00277385	1.75055	0.0801538	0.198004	0.0806	0.99289
PGS001746	WA MD in tract cingulate gyrus part of cingulum (L)	HP:0001643	Patent ductus arteriosus	44	-0.00122102	0.00278367	-0.438638	0.660964	0.0757636	0.6595	0.99289
PGS001747	WA MD in tract cingulate gyrus part of cingulum (R)	HP:0001643	Patent ductus arteriosus	44	0.00049343	0.0027607	0.178734	0.858162	0.0689253	0.8498	0.99289
PGS001749	WA MD in tract forceps minor	HP:0001643	Patent ductus arteriosus	44	-0.000868575	0.00273878	-0.317139	0.751166	0.0718503	0.7462	0.99289
PGS001751	WA MD in tract inferior fronto-occipital fasciculus (R)	HP:0001643	Patent ductus arteriosus	44	-0.0018832	0.00275364	-0.683896	0.494108	0.0874946	0.496	0.99289
PGS001752	WA MD in tract inferior longitudinal fasciculus (L)	HP:0001643	Patent ductus arteriosus	44	-0.000590066	0.00280413	-0.210428	0.833352	0.069451	0.8341	0.99289
PGS001753	WA MD in tract inferior longitudinal fasciculus (R)	HP:0001643	Patent ductus arteriosus	44	-0.00061495	0.00276984	-0.222016	0.82432	0.0696646	0.832	0.99289
PGS001754	WA MD in tract superior longitudinal fasciculus (L)	HP:0001643	Patent ductus arteriosus	44	-0.00113556	0.00276045	-0.411367	0.680841	0.0747758	0.6755	0.99289
PGS001755	WA MD in tract superior thalamic radiation (L)	HP:0001643	Patent ductus arteriosus	44	0.00220759	0.00275432	0.801499	0.422923	0.0949366	0.4192	0.99289
PGS001756	WA MD in tract superior thalamic radiation (R)	HP:0001643	Patent ductus arteriosus	44	0.00054975	0.00278566	0.19735	0.843571	0.0692237	0.8455	0.99289
PGS001757	WA MD in tract uncinate fasciculus (L)	HP:0001643	Patent ductus arteriosus	44	-0.00215109	0.00278275	-0.77301	0.439594	0.0930257	0.4351	0.99289
PGS001759	WA MO in tract forceps minor	HP:0001643	Patent ductus arteriosus	44	-0.00382679	0.00280243	-1.36553	0.172218	0.146976	0.1767	0.99289
PGS001760	WA MO in tract medial lemniscus (R)	HP:0001643	Patent ductus arteriosus	44	0.00271805	0.00274666	0.989585	0.322478	0.109285	0.3309	0.99289
PGS001761	WA MO in tract middle cerebellar peduncle	HP:0001643	Patent ductus arteriosus	44	-0.000708433	0.00276663	-0.256064	0.797924	0.0703583	0.7995	0.99289
PGS001762	WA MO in tract posterior thalamic radiation (L)	HP:0001643	Patent ductus arteriosus	44	-0.00293134	0.00281712	-1.04054	0.298194	0.11369	0.2925	0.99289
PGS001763	WA MO in tract posterior thalamic radiation (R)	HP:0001643	Patent ductus arteriosus	44	0.00405191	0.00280196	1.4461	0.148282	0.156615	0.1482	0.99289
PGS001764	WA MO in tract superior longitudinal fasciculus (L)	HP:0001643	Patent ductus arteriosus	44	-0.00123823	0.00275477	-0.449485	0.653123	0.0761742	0.6602	0.99289
PGS001765	WA MO in tract superior thalamic radiation (R)	HP:0001643	Patent ductus arteriosus	44	-0.00339262	0.00278944	-1.21624	0.224016	0.130572	0.2213	0.99289
PGS001766	WA OD in tract corticospinal tract (L)	HP:0001643	Patent ductus arteriosus	44	-0.00375022	0.00274413	-1.36663	0.17187	0.147105	0.1578	0.99289
PGS001767	WA OD in tract inferior longitudinal fasciculus (R)	HP:0001643	Patent ductus arteriosus	44	0.00224279	0.00280457	0.799692	0.42397	0.0948133	0.4202	0.99289
PGS001768	WA OD in tract medial lemniscus (L)	HP:0001643	Patent ductus arteriosus	44	-0.000823789	0.00275029	-0.299528	0.764563	0.0713875	0.7616	0.99289
PGS001769	WA OD in tract superior longitudinal fasciculus (L)	HP:0001643	Patent ductus arteriosus	44	-0.00427594	0.00280927	-1.52208	0.128122	0.16621	0.1283	0.99289
PGS001770	WA OD in tract superior longitudinal fasciculus (R)	HP:0001643	Patent ductus arteriosus	44	-0.00388849	0.00277107	-1.40324	0.160675	0.15142	0.159	0.99289
PGS001771	WA OD in tract superior thalamic radiation (R)	HP:0001643	Patent ductus arteriosus	44	-0.000357653	0.00275198	-0.129962	0.896608	0.0682836	0.8931	0.99289
PGS001772	ZEBRA antigen for Epstein-Barr Virus	HP:0001643	Patent ductus arteriosus	44	0.00261137	0.00282994	0.922766	0.356223	0.103843	0.3595	0.99289
PGS001773	Moderate-to-severe atopic dermatitis	HP:0001643	Patent ductus arteriosus	44	-0.000361773	0.00276353	-0.13091	0.895858	0.0682942	0.8978	0.99289
PGS001779	Brugada syndrome	HP:0001643	Patent ductus arteriosus	44	-0.00252713	0.00281524	-0.897658	0.369459	0.101896	0.3661	0.99289
PGS001784	Abdominal aortic aneurysm	HP:0001643	Patent ductus arteriosus	44	0.00158084	0.00274181	0.576568	0.564286	0.0817306	0.5592	0.99289
PGS001785	Acute appendicitis	HP:0001643	Patent ductus arteriosus	44	0.00323094	0.00272238	1.18681	0.235423	0.127561	0.2377	0.99289
PGS001786	Appendectomy	HP:0001643	Patent ductus arteriosus	44	0.0044087	0.00274896	1.60377	0.108899	0.17707	0.1137	0.99289
PGS001788	Chronic obstructive pulmonary disease	HP:0001643	Patent ductus arteriosus	44	0.00265469	0.0027786	0.955406	0.33947	0.106454	0.3406	0.99289
PGS001790	Heart Failure	HP:0001643	Patent ductus arteriosus	44	-0.00198568	0.00275769	-0.720049	0.471566	0.0896571	0.473	0.99289
PGS001791	Idiopathic pulmonary fibrosis	HP:0001643	Patent ductus arteriosus	44	-0.00458313	0.00280699	-1.63276	0.102653	0.18106	0.0998	0.99289
PGS001792	Primary open-angle glaucoma	HP:0001643	Patent ductus arteriosus	44	-0.000864935	0.00271584	-0.318478	0.750151	0.0718866	0.7423	0.99289
PGS001795	Uterine cancer	HP:0001643	Patent ductus arteriosus	44	-0.00236312	0.00282937	-0.83521	0.403684	0.0972869	0.3926	0.99289
PGS001800	Forced expiratory volume (FEV1)	HP:0001643	Patent ductus arteriosus	44	0.00372202	0.00282972	1.31533	0.188525	0.14125	0.1906	0.99289
PGS001801	FEV1/FVC ratio	HP:0001643	Patent ductus arteriosus	44	0.00311364	0.00283546	1.09811	0.27227	0.118932	0.2755	0.99289
PGS001810	Polycythemia vera	HP:0001643	Patent ductus arteriosus	44	-0.00384267	0.00267926	-1.43423	0.15164	0.15516	0.1541	0.99289
PGS001852	Duodenitis	HP:0001643	Patent ductus arteriosus	44	0.00188239	0.00278031	0.677044	0.498444	0.0870973	0.4946	0.99289
PGS001879	Ganglion and cyst of synovium, tendon, and bursa	HP:0001643	Patent ductus arteriosus	44	-0.0044805	0.00273307	-1.63937	0.10127	0.18198	0.1007	0.99289
PGS001985	logMAR in round (left/right)	HP:0001643	Patent ductus arteriosus	44	-0.00158209	0.00280036	-0.564958	0.572156	0.0811659	0.5713	0.99289
PGS002019	Benign neoplasm of colon	HP:0001643	Patent ductus arteriosus	44	0.000438969	0.00284719	0.154176	0.877484	0.0685769	0.8787	0.99289
PGS002020	Benign neoplasm of other parts of digestive system	HP:0001643	Patent ductus arteriosus	44	0.00296081	0.00277729	1.06608	0.286496	0.115981	0.284	0.99289
PGS002021	Benign neoplasm of uterus	HP:0001643	Patent ductus arteriosus	44	-0.000901352	0.00279843	-0.322092	0.747411	0.0719853	0.7511	0.99289
PGS002022	Nontoxic multinodular goiter	HP:0001643	Patent ductus arteriosus	44	-0.00282652	0.00275778	-1.02493	0.305502	0.112317	0.3072	0.99289
PGS002025	Type 1 diabetes	HP:0001643	Patent ductus arteriosus	44	-0.00113607	0.00273219	-0.415811	0.677586	0.0749325	0.6895	0.99289
PGS002029	Disorders of lipoid metabolism	HP:0001643	Patent ductus arteriosus	44	-0.00164317	0.00271448	-0.605335	0.545014	0.0831793	0.5505	0.99289
PGS002031	Disorders of iron metabolism	HP:0001643	Patent ductus arteriosus	44	0.00173945	0.00273565	0.635845	0.524939	0.0847928	0.5303	0.99289
PGS002032	Disorders of bilirubin excretion	HP:0001643	Patent ductus arteriosus	44	0.00289443	0.00281262	1.02908	0.303545	0.112681	0.3018	0.99289
PGS002033	Overweight, obesity and other hyperalimentation	HP:0001643	Patent ductus arteriosus	44	0.00388403	0.00275914	1.4077	0.159353	0.151952	0.1555	0.99289
PGS002034	Congenital deficiency of other clotting factors (including factor VII)	HP:0001643	Patent ductus arteriosus	44	-0.00271855	0.00276631	-0.982735	0.325838	0.10871	0.3207	0.99289
PGS002035	Dementias	HP:0001643	Patent ductus arteriosus	44	-0.00156089	0.00287135	-0.543607	0.586763	0.0801573	0.588	0.99289
PGS002039	Other peripheral nerve disorders	HP:0001643	Patent ductus arteriosus	44	-0.00279164	0.00273811	-1.01955	0.308046	0.111849	0.3093	0.99289
PGS002040	Retinal detachments and defects	HP:0001643	Patent ductus arteriosus	44	-0.00222406	0.00274544	-0.810091	0.417969	0.0955265	0.4203	0.99289
PGS002041	Macular degeneration (senile) of retina NOS	HP:0001643	Patent ductus arteriosus	44	0.00466162	0.00274968	1.69533	0.090144	0.189916	0.0865	0.99289
PGS002042	Corneal dystrophy	HP:0001643	Patent ductus arteriosus	44	0.000393764	0.00276466	0.142427	0.886755	0.0684283	0.8864	0.99289
PGS002044	Cataract	HP:0001643	Patent ductus arteriosus	44	-0.00339812	0.00276948	-1.22699	0.219949	0.13169	0.227	0.99289
PGS002045	Inflammation of the eye	HP:0001643	Patent ductus arteriosus	44	-0.00441229	0.00275408	-1.60209	0.109269	0.176842	0.1145	0.99289
PGS002046	Otosclerosis	HP:0001643	Patent ductus arteriosus	44	0.00125356	0.00280992	0.446118	0.655553	0.0760457	0.6542	0.99289
PGS002049	Pulmonary heart disease	HP:0001643	Patent ductus arteriosus	44	-0.000778765	0.00276434	-0.281719	0.778184	0.0709463	0.7773	0.99289
PGS002050	Atrial fibrillation and flutter	HP:0001643	Patent ductus arteriosus	44	0.00167685	0.00282691	0.593175	0.553121	0.0825583	0.5579	0.99289
PGS002051	Congestive heart failure; nonhypertensive	HP:0001643	Patent ductus arteriosus	44	-0.00258049	0.0028287	-0.912252	0.361729	0.103021	0.3604	0.99289
PGS002052	Occlusion and stenosis of precerebral arteries	HP:0001643	Patent ductus arteriosus	44	-0.00245369	0.00278256	-0.88181	0.377969	0.100695	0.3788	0.99289
PGS002055	Peripheral vascular disease, unspecified	HP:0001643	Patent ductus arteriosus	44	-0.000936216	0.00273524	-0.342279	0.732172	0.0725568	0.729	0.99289
PGS002056	Phlebitis and thrombophlebitis	HP:0001643	Patent ductus arteriosus	44	0.0011756	0.00272431	0.431521	0.666129	0.0754998	0.6717	0.99289
PGS002057	Varicose veins	HP:0001643	Patent ductus arteriosus	44	-0.0044068	0.00279144	-1.57868	0.114543	0.173675	0.1167	0.99289
PGS002058	Hemorrhoids	HP:0001643	Patent ductus arteriosus	44	-0.000866094	0.00281612	-0.307549	0.758453	0.071595	0.7615	0.99289
PGS002059	Circulatory disease NEC	HP:0001643	Patent ductus arteriosus	44	0.00147593	0.00274223	0.538222	0.590474	0.0799091	0.5892	0.99289
PGS002060	Nasal polyps	HP:0001643	Patent ductus arteriosus	44	0.00297154	0.00276997	1.07277	0.283484	0.11659	0.2808	0.99289
PGS002062	Chronic airway obstruction	HP:0001643	Patent ductus arteriosus	44	-0.00116041	0.0027705	-0.418845	0.675367	0.0750404	0.672	0.99289
PGS002063	Esophagitis, GERD and related diseases	HP:0001643	Patent ductus arteriosus	44	0.00194779	0.00276342	0.704847	0.480975	0.0887342	0.4796	0.99289
PGS002064	Appendiceal conditions	HP:0001643	Patent ductus arteriosus	44	0.000467656	0.00277538	0.168501	0.866203	0.0687739	0.8676	0.99289
PGS002065	Inguinal hernia	HP:0001643	Patent ductus arteriosus	44	-0.00140956	0.00279242	-0.504781	0.613759	0.0784228	0.6168	0.99289
PGS002066	Ulcerative colitis	HP:0001643	Patent ductus arteriosus	44	0.000725653	0.00275961	0.262954	0.792609	0.0705107	0.7936	0.99289
PGS002067	Celiac disease	HP:0001643	Patent ductus arteriosus	44	-0.00273646	0.00275636	-0.992779	0.320919	0.109555	0.33	0.99289
PGS002068	Diverticulosis	HP:0001643	Patent ductus arteriosus	44	-0.00354324	0.00284208	-1.2467	0.212629	0.133766	0.2138	0.99289
PGS002069	Functional digestive disorders	HP:0001643	Patent ductus arteriosus	44	0.00109984	0.00280286	0.392398	0.694799	0.0741261	0.691	0.99289
PGS002070	Anal and rectal polyp	HP:0001643	Patent ductus arteriosus	44	0.00188013	0.0027566	0.682045	0.495277	0.0873869	0.5025	0.99289
PGS002071	Other chronic nonalcoholic liver disease	HP:0001643	Patent ductus arteriosus	44	0.000638474	0.00279308	0.228591	0.819206	0.0697908	0.8173	0.99289
PGS002073	Other biliary tract disease	HP:0001643	Patent ductus arteriosus	44	-0.00180433	0.00276185	-0.653306	0.513622	0.0857518	0.5144	0.99289
PGS002075	Urinary calculus	HP:0001643	Patent ductus arteriosus	44	-0.00205836	0.00275859	-0.746164	0.455643	0.0912883	0.4659	0.99289
PGS002076	Hyperplasia of prostate	HP:0001643	Patent ductus arteriosus	44	0.000504044	0.0027784	0.181415	0.856057	0.0689665	0.8498	0.99289
PGS002077	Endometriosis	HP:0001643	Patent ductus arteriosus	44	0.0013315	0.00282937	0.4706	0.637969	0.0770021	0.6462	0.99289
PGS002078	Genital prolapse	HP:0001643	Patent ductus arteriosus	44	0.000436798	0.00274177	0.159313	0.873436	0.0686455	0.8682	0.99289
PGS002080	Rhesus isoimmunization in pregnancy	HP:0001643	Patent ductus arteriosus	44	0.00271695	0.0027986	0.970826	0.331734	0.107719	0.3415	0.99289
PGS002081	Superficial cellulitis and abscess	HP:0001643	Patent ductus arteriosus	44	-0.00338082	0.00278599	-1.21351	0.225056	0.13029	0.2306	0.99289
PGS002082	Lupus (localized and systemic)	HP:0001643	Patent ductus arteriosus	44	-0.00147656	0.00276967	-0.533117	0.594002	0.079676	0.5897	0.99289
PGS002084	Sarcoidosis	HP:0001643	Patent ductus arteriosus	44	-0.00166957	0.00275401	-0.606234	0.544417	0.0832257	0.5426	0.99289
PGS002085	Seborrheic keratosis	HP:0001643	Patent ductus arteriosus	44	0.00237166	0.00270542	0.876634	0.380775	0.100307	0.3773	0.99289
PGS002086	Diseases of hair and hair follicles	HP:0001643	Patent ductus arteriosus	44	-0.00186947	0.00281964	-0.663018	0.507384	0.0862965	0.5002	0.99289
PGS002087	Sebaceous cyst	HP:0001643	Patent ductus arteriosus	44	-0.00301032	0.00285184	-1.05557	0.291272	0.115032	0.2907	0.99289
PGS002088	Rheumatoid arthritis	HP:0001643	Patent ductus arteriosus	44	-0.00448946	0.002785	-1.61202	0.107092	0.178198	0.1062	0.99289
PGS002089	Ankylosing spondylitis	HP:0001643	Patent ductus arteriosus	44	-0.000988551	0.00285363	-0.346419	0.729059	0.0726784	0.6817	0.99289
PGS002090	Other arthropathies	HP:0001643	Patent ductus arteriosus	44	0.00153772	0.00272846	0.563583	0.573091	0.0810997	0.5688	0.99289
PGS002091	Polymyalgia Rheumatica	HP:0001643	Patent ductus arteriosus	44	-0.00128957	0.00274694	-0.469456	0.638787	0.0769563	0.6378	0.99289
PGS002092	Contracture of palmar fascia [Dupuytren's disease]	HP:0001643	Patent ductus arteriosus	44	0.000405647	0.00278295	0.145762	0.884122	0.0684693	0.8791	0.99289
PGS002093	Hallux valgus (Bunion)	HP:0001643	Patent ductus arteriosus	44	-0.00503828	0.0027875	-1.80746	0.0708181	0.206612	0.0695	0.99289
PGS002094	Osteoarthrosis	HP:0001643	Patent ductus arteriosus	44	-0.000525023	0.002768	-0.189676	0.849579	0.0690971	0.8554	0.99289
PGS002096	Abdominal pain	HP:0001643	Patent ductus arteriosus	44	0.00246467	0.00277852	0.887042	0.375146	0.101089	0.3815	0.99289
PGS002097	Allergy/adverse effect of penicillin	HP:0001643	Patent ductus arteriosus	44	-0.00122402	0.0027749	-0.441105	0.659177	0.0758562	0.6613	0.99289
PGS002098	Recent poor appetite or overeating	HP:0001643	Patent ductus arteriosus	44	-0.00293054	0.00275853	-1.06235	0.288184	0.115643	0.2901	0.99289
PGS002099	Albumin	HP:0001643	Patent ductus arteriosus	44	-0.00431269	0.00272874	-1.58047	0.114133	0.173915	0.1084	0.99289
PGS002100	Ankle spacing width	HP:0001643	Patent ductus arteriosus	44	0.00393055	0.00275353	1.42746	0.15358	0.154336	0.1529	0.99289
PGS002101	Apolipoprotein A	HP:0001643	Patent ductus arteriosus	44	0.00114479	0.00282276	0.405556	0.685105	0.0745735	0.6882	0.99289
PGS002102	Apolipoprotein B	HP:0001643	Patent ductus arteriosus	44	-0.00108408	0.00281026	-0.385757	0.699712	0.0739058	0.6998	0.99289
PGS002103	avMSE	HP:0001643	Patent ductus arteriosus	44	0.00205517	0.00274614	0.748386	0.454301	0.0914298	0.4556	0.99289
PGS002104	Hearing difficulty/problems	HP:0001643	Patent ductus arteriosus	44	-0.00770374	0.00276015	-2.79106	0.00529574	0.39849	0.0052	0.99289
PGS002105	Birth weight	HP:0001643	Patent ductus arteriosus	44	0.00207995	0.00274555	0.757572	0.448783	0.0920191	0.445	0.99289
PGS002106	Calcium	HP:0001643	Patent ductus arteriosus	44	-0.00376275	0.00280247	-1.34266	0.179512	0.14434	0.1741	0.99289
PGS002107	Diagnosed with coeliac disease or gluten sensitivity	HP:0001643	Patent ductus arteriosus	44	-0.00147549	0.00277059	-0.532555	0.594391	0.0796505	0.596	0.99289
PGS002108	Cholesterol	HP:0001643	Patent ductus arteriosus	44	-0.00163201	0.00276451	-0.590342	0.555018	0.0824154	0.5538	0.99289
PGS002109	Hair colour (natural, before greying)	HP:0001643	Patent ductus arteriosus	44	0.00457288	0.00277962	1.64515	0.100073	0.182787	0.0967	0.99289
PGS002110	Skin colour	HP:0001643	Patent ductus arteriosus	44	0.000445219	0.00280302	0.158835	0.873812	0.068639	0.88	0.99289
PGS002111	Ever depressed for a whole week	HP:0001643	Patent ductus arteriosus	44	0.000624483	0.00279976	0.223049	0.823517	0.0696842	0.8285	0.99289
PGS002113	Depression possibly related to stressful or traumatic event	HP:0001643	Patent ductus arteriosus	44	0.000522163	0.0027419	0.190438	0.848982	0.0691095	0.8521	0.99289
PGS002115	Alcohol drinker status	HP:0001643	Patent ductus arteriosus	44	-0.00492272	0.00277871	-1.77158	0.0765923	0.201154	0.0729	0.99289
PGS002116	P duration	HP:0001643	Patent ductus arteriosus	44	0.000629556	0.00281977	0.223265	0.823349	0.0696883	0.8235	0.99289
PGS002117	PP interval	HP:0001643	Patent ductus arteriosus	44	-0.00348175	0.00277155	-1.25625	0.20915	0.134783	0.2107	0.99289
PGS002118	PQ interval	HP:0001643	Patent ductus arteriosus	44	-0.00187736	0.00276221	-0.67966	0.496786	0.0872485	0.4888	0.99289
PGS002119	QT interval	HP:0001643	Patent ductus arteriosus	44	-0.00241507	0.00277365	-0.870719	0.383996	0.0998672	0.3845	0.99289
PGS002121	RR interval	HP:0001643	Patent ductus arteriosus	44	-0.00353665	0.00276251	-1.28023	0.200589	0.137372	0.1931	0.99289
PGS002122	Red blood cell (erythrocyte) distribution width	HP:0001643	Patent ductus arteriosus	44	-0.000790587	0.00275651	-0.286808	0.774285	0.0710696	0.7733	0.99289
PGS002124	Ever addicted to any substance or behaviour	HP:0001643	Patent ductus arteriosus	44	-0.0021398	0.00273117	-0.783471	0.433429	0.0937194	0.4311	0.99289
PGS002127	Age at first live birth	HP:0001643	Patent ductus arteriosus	44	0.00115901	0.00275754	0.420306	0.6743	0.0750926	0.6855	0.99289
PGS002129	Length of menstrual cycle	HP:0001643	Patent ductus arteriosus	44	-0.00356524	0.00278894	-1.27835	0.201252	0.137167	0.1995	0.99289
PGS002130	Testosterone (female only)	HP:0001643	Patent ductus arteriosus	44	-0.00122871	0.00279678	-0.439329	0.660463	0.0757895	0.6688	0.99289
PGS002132	Falls in the last year	HP:0001643	Patent ductus arteriosus	44	-0.00345011	0.00278506	-1.23879	0.215547	0.132928	0.2151	0.99289
PGS002133	Body fat percentage	HP:0001643	Patent ductus arteriosus	44	-0.000887008	0.00272706	-0.325261	0.745012	0.0720727	0.7431	0.99289
PGS002135	Fluid intelligence score	HP:0001643	Patent ductus arteriosus	44	-0.00199806	0.00279516	-0.714826	0.474787	0.0893378	0.4712	0.99289
PGS002136	Recent feelings of foreboding	HP:0001643	Patent ductus arteriosus	44	0.0032851	0.00274959	1.19476	0.232301	0.128367	0.2322	0.99289
PGS002137	Fractured/broken bones in last 5 years	HP:0001643	Patent ductus arteriosus	44	-0.00600903	0.00275804	-2.17873	0.0294498	0.269476	0.0293	0.99289
PGS002140	Wears glasses or contact lenses	HP:0001643	Patent ductus arteriosus	44	0.000650604	0.00280972	0.231555	0.816904	0.069849	0.8175	0.99289
PGS002141	Haematocrit percentage	HP:0001643	Patent ductus arteriosus	44	0.00277247	0.00273948	1.01204	0.311621	0.111199	0.3095	0.99289
PGS002142	Haemoglobin concentration	HP:0001643	Patent ductus arteriosus	44	0.00370783	0.00273577	1.35531	0.175447	0.145794	0.1764	0.99289
PGS002143	Hand grip strength (mean of both)	HP:0001643	Patent ductus arteriosus	44	0.000366514	0.00276574	0.132519	0.894585	0.0683122	0.8925	0.99289
PGS002144	Trouble falling asleep	HP:0001643	Patent ductus arteriosus	44	0.0015868	0.00278968	0.568811	0.569538	0.081352	0.5626	0.99289
PGS002145	Headaches for 3+ months	HP:0001643	Patent ductus arteriosus	44	-0.00076166	0.00274202	-0.277773	0.781211	0.0708522	0.7832	0.99289
PGS002146	Standing height	HP:0001643	Patent ductus arteriosus	44	0.000938104	0.00274902	0.341251	0.732945	0.0725269	0.74	0.99289
PGS002147	Immature reticulocyte fraction	HP:0001643	Patent ductus arteriosus	44	-0.00175952	0.00277552	-0.633943	0.52618	0.0846898	0.5365	0.99289
PGS002149	Sleeplessness / insomnia	HP:0001643	Patent ductus arteriosus	44	-0.00152852	0.00280739	-0.544463	0.586174	0.080197	0.5869	0.99289
PGS002150	LDL direct	HP:0001643	Patent ductus arteriosus	44	-0.00152077	0.00278599	-0.545863	0.585212	0.080262	0.5925	0.99289
PGS002152	Alcohol intake frequency	HP:0001643	Patent ductus arteriosus	44	0.00396314	0.00278007	1.42555	0.154129	0.154105	0.155	0.99289
PGS002153	General happiness with own health	HP:0001643	Patent ductus arteriosus	44	0.00309546	0.00277153	1.11688	0.264159	0.120703	0.2633	0.99289
PGS002154	General happiness	HP:0001643	Patent ductus arteriosus	44	0.00207532	0.00273925	0.757623	0.448752	0.0920224	0.4439	0.99289
PGS002157	Alkaline phosphatase	HP:0001643	Patent ductus arteriosus	44	-0.00261864	0.00271077	-0.966017	0.334135	0.107322	0.3373	0.99289
PGS002158	Alanine aminotransferase	HP:0001643	Patent ductus arteriosus	44	-0.00257818	0.00273924	-0.941204	0.346696	0.105307	0.349	0.99289
PGS002159	Aspartate aminotransferase	HP:0001643	Patent ductus arteriosus	44	-0.00304416	0.00275935	-1.10321	0.270046	0.119411	0.2727	0.99289
PGS002160	Total bilirubin	HP:0001643	Patent ductus arteriosus	44	0.00462179	0.00279508	1.65354	0.0983532	0.183965	0.0992	0.99289
PGS002162	Creatinine (enzymatic) in urine	HP:0001643	Patent ductus arteriosus	44	0.000630285	0.00273899	0.230116	0.818022	0.0698206	0.8207	0.99289
PGS002163	Creatinine	HP:0001643	Patent ductus arteriosus	44	-0.00109493	0.00281366	-0.389149	0.697201	0.0740178	0.7005	0.99289
PGS002166	QRS duration	HP:0001643	Patent ductus arteriosus	44	-0.00113217	0.00276471	-0.409506	0.682205	0.0747107	0.6901	0.99289
PGS002167	Eosinophil percentage	HP:0001643	Patent ductus arteriosus	44	0.00180734	0.00279267	0.647173	0.517583	0.085412	0.5195	0.99289
PGS002168	Whole body fat-free mass	HP:0001643	Patent ductus arteriosus	44	0.00207867	0.00273874	0.758988	0.447935	0.0921106	0.438	0.99289
PGS002169	Whole body fat mass	HP:0001643	Patent ductus arteriosus	44	-0.000644935	0.00270819	-0.238142	0.811792	0.0699808	0.8204	0.99289
PGS002173	Heel bone mineral density (BMD)	HP:0001643	Patent ductus arteriosus	44	0.000695389	0.00286807	0.242459	0.808446	0.0700693	0.8006	0.99289
PGS002174	Heel Broadband ultrasound attenuation, direct entry	HP:0001643	Patent ductus arteriosus	44	-0.000760915	0.00286947	-0.265176	0.790897	0.0705608	0.787	0.99289
PGS002175	Speed of sound through heel	HP:0001643	Patent ductus arteriosus	44	0.00116347	0.00284061	0.409586	0.682147	0.0747135	0.6842	0.99289
PGS002178	IGF-1	HP:0001643	Patent ductus arteriosus	44	-0.000566187	0.00275245	-0.205703	0.837041	0.0693672	0.8325	0.99289
PGS002179	Impedance of whole body	HP:0001643	Patent ductus arteriosus	44	-0.00286437	0.00271738	-1.0541	0.291947	0.114899	0.2921	0.99289
PGS002181	Lipoprotein A	HP:0001643	Patent ductus arteriosus	44	-0.00137403	0.00277724	-0.494747	0.620825	0.0779954	0.6277	0.99289
PGS002182	Gamma glutamyltransferase	HP:0001643	Patent ductus arteriosus	44	-0.00314199	0.00275545	-1.14028	0.254284	0.122952	0.2542	0.99289
PGS002184	Mean carotid IMT (intima-medial thickness) at 120/150/210/240 degrees	HP:0001643	Patent ductus arteriosus	44	0.0032498	0.00281745	1.15345	0.24884	0.124238	0.2478	0.99289
PGS002185	Microalbumin in urine	HP:0001643	Patent ductus arteriosus	44	-0.00330712	0.00281732	-1.17385	0.240572	0.126259	0.2418	0.99289
PGS002187	Neutrophil count	HP:0001643	Patent ductus arteriosus	44	-0.00248444	0.00271762	-0.914199	0.360705	0.103173	0.3583	0.99289
PGS002189	Mean platelet (thrombocyte) volume	HP:0001643	Patent ductus arteriosus	44	-0.002722	0.0027714	-0.982173	0.326115	0.108663	0.3317	0.99289
PGS002190	Platelet distribution width	HP:0001643	Patent ductus arteriosus	44	-0.00236944	0.00274951	-0.861767	0.388903	0.0992066	0.3895	0.99289
PGS002192	Potassium in urine	HP:0001643	Patent ductus arteriosus	44	0.0044531	0.00280354	1.58839	0.112332	0.174982	0.1105	0.99289
PGS002193	Pulse rate, automated reading	HP:0001643	Patent ductus arteriosus	44	0.00194872	0.00271589	0.717523	0.473122	0.0895023	0.4795	0.99289
PGS002194	Reticulocyte count	HP:0001643	Patent ductus arteriosus	44	0.00154599	0.00274727	0.562738	0.573667	0.0810592	0.5707	0.99289
PGS002196	Sleep duration	HP:0001643	Patent ductus arteriosus	44	-0.00168031	0.00278365	-0.603637	0.546143	0.0830918	0.5468	0.99289
PGS002198	Urea	HP:0001643	Patent ductus arteriosus	44	-0.00153242	0.00282022	-0.54337	0.586926	0.0801463	0.588	0.99289
PGS002199	Ventricular rate	HP:0001643	Patent ductus arteriosus	44	0.00316994	0.00278249	1.13925	0.254715	0.122851	0.2503	0.99289
PGS002201	Waist circumference	HP:0001643	Patent ductus arteriosus	44	-0.00148997	0.00269828	-0.552195	0.580867	0.0805583	0.5846	0.99289
PGS002202	Whole body water mass	HP:0001643	Patent ductus arteriosus	44	0.00220929	0.00274091	0.806044	0.420298	0.0952478	0.4121	0.99289
PGS002203	Lymphocyte percentage	HP:0001643	Patent ductus arteriosus	44	0.0026112	0.00270851	0.964073	0.335108	0.107162	0.3309	0.99289
PGS002204	Hair/balding pattern	HP:0001643	Patent ductus arteriosus	44	0.00393222	0.00272048	1.44542	0.148473	0.156531	0.1537	0.99289
PGS002206	Mean corpuscular haemoglobin	HP:0001643	Patent ductus arteriosus	44	0.00534655	0.00276772	1.93175	0.0535092	0.226362	0.0476	0.99289
PGS002207	Mean corpuscular volume	HP:0001643	Patent ductus arteriosus	44	0.00294238	0.00275759	1.06701	0.286077	0.116066	0.281	0.99289
PGS002208	Monocyte percentage	HP:0001643	Patent ductus arteriosus	44	0.0015907	0.00278099	0.571988	0.567384	0.0815064	0.5607	0.99289
PGS002209	Morning/evening person (chronotype)	HP:0001643	Patent ductus arteriosus	44	-0.00354899	0.00277338	-1.27966	0.20079	0.13731	0.2032	0.99289
PGS002210	Use of sun/uv protection	HP:0001643	Patent ductus arteriosus	44	0.00236319	0.0027498	0.859403	0.390205	0.0990332	0.3891	0.99289
PGS002211	Myopia diagnosis	HP:0001643	Patent ductus arteriosus	44	-0.0027263	0.00272688	-0.999787	0.317516	0.110149	0.3148	0.99289
PGS002212	Daytime dozing / sleeping (narcolepsy)	HP:0001643	Patent ductus arteriosus	44	-0.00727742	0.00275427	-2.64223	0.00829053	0.36424	0.0091	0.99289
PGS002213	Neuroticism score	HP:0001643	Patent ductus arteriosus	44	0.000763917	0.00278007	0.274784	0.783506	0.0707818	0.7803	0.99289
PGS002214	Neutrophil percentage	HP:0001643	Patent ductus arteriosus	44	-0.00216045	0.00271555	-0.795585	0.426353	0.0945342	0.4228	0.99289
PGS002216	Phosphate	HP:0001643	Patent ductus arteriosus	44	-0.00203267	0.00278186	-0.730686	0.465043	0.0903145	0.4546	0.99289
PGS002218	Overall health rating	HP:0001643	Patent ductus arteriosus	44	-0.000999508	0.00274591	-0.363998	0.715892	0.0732106	0.7086	0.99289
PGS002219	Total protein	HP:0001643	Patent ductus arteriosus	44	-0.00238469	0.00274289	-0.869407	0.384713	0.09977	0.3849	0.99289
PGS002221	Mean reticulocyte volume	HP:0001643	Patent ductus arteriosus	44	-0.0011151	0.00278922	-0.399791	0.689347	0.0743756	0.6963	0.99289
PGS002223	Sensitive stomach	HP:0001643	Patent ductus arteriosus	44	0.00114984	0.00271286	0.423849	0.671715	0.0752201	0.6664	0.99289
PGS002224	Sitting height	HP:0001643	Patent ductus arteriosus	44	0.00241729	0.00279188	0.865828	0.386672	0.0995054	0.4018	0.99289
PGS002225	Snoring	HP:0001643	Patent ductus arteriosus	44	0.00517034	0.00273716	1.88894	0.0590219	0.219412	0.0602	0.99289
PGS002226	Sodium in urine	HP:0001643	Patent ductus arteriosus	44	-0.00135083	0.0027598	-0.489465	0.624558	0.0777739	0.6251	0.99289
PGS002227	Mean sphered cell volume	HP:0001643	Patent ductus arteriosus	44	-0.00195814	0.00276111	-0.709185	0.47828	0.0889955	0.4816	0.99289
PGS002229	Urate	HP:0001643	Patent ductus arteriosus	44	-0.00450219	0.00279401	-1.61137	0.107232	0.17811	0.1087	0.99289
PGS002230	Water intake	HP:0001643	Patent ductus arteriosus	44	0.00110188	0.00271494	0.405859	0.684883	0.074584	0.683	0.99289
PGS002231	Qualifications (years of education)	HP:0001643	Patent ductus arteriosus	44	0.0015135	0.00275016	0.550332	0.582143	0.0804708	0.5724	0.99289
PGS002236	Ascending aorta diameter (MRI-derived)	HP:0001643	Patent ductus arteriosus	44	0.00178043	0.00279673	0.636614	0.524438	0.0848344	0.52	0.99289
PGS002237	Chronic Kidney Disease (stage 3 or greater)	HP:0001643	Patent ductus arteriosus	44	0.00246305	0.00283025	0.870261	0.384246	0.0998332	0.3857	0.99289
PGS002242	Breast cancer	HP:0001643	Patent ductus arteriosus	44	0.00136467	0.00278151	0.49062	0.623741	0.0778221	0.6284	0.99289
PGS002245	Liver fat (MRI-derived)	HP:0001643	Patent ductus arteriosus	44	-0.000783784	0.00275583	-0.28441	0.776121	0.0710112	0.7736	0.99289
PGS002247	Melanoma	HP:0001643	Patent ductus arteriosus	44	0.00419079	0.00280626	1.49337	0.135473	0.162527	0.1358	0.99289
PGS002254	Physical activity (self-reported)	HP:0001643	Patent ductus arteriosus	44	0.00190418	0.00279145	0.682148	0.495212	0.0873929	0.4951	0.99289
PGS002255	Physical activity (measured)	HP:0001643	Patent ductus arteriosus	44	-0.00165783	0.00279969	-0.592147	0.553808	0.0825064	0.558	0.99289
PGS002256	Gestational diabetes mellitus in early pregnancy	HP:0001643	Patent ductus arteriosus	44	-0.00331044	0.00275135	-1.20321	0.229017	0.12923	0.2287	0.99289
PGS002261	Neuroblastoma	HP:0001643	Patent ductus arteriosus	44	0.0018459	0.0028031	0.658523	0.510266	0.0860434	0.5142	0.99289
PGS002263	Uterine fibroids	HP:0001643	Patent ductus arteriosus	44	0.00342567	0.00282915	1.21085	0.226074	0.130015	0.2322	0.99289
PGS002266	Nonsyndromic cleft lip with or without cleft palate	HP:0001643	Patent ductus arteriosus	44	-0.000993355	0.00274768	-0.361525	0.717739	0.0731341	0.7169	0.99289
PGS002267	Ascending thoracic aortic diameter	HP:0001643	Patent ductus arteriosus	44	0.00154001	0.00278723	0.552525	0.580641	0.0805738	0.5837	0.99289
PGS002269	Age-related macular degeneration	HP:0001643	Patent ductus arteriosus	44	0.0041423	0.00276008	1.50079	0.133543	0.163472	0.1317	0.99289
PGS002271	Mitral valve prolapse	HP:0001643	Patent ductus arteriosus	44	-0.00111312	0.00279084	-0.398847	0.690042	0.0743435	0.6915	0.99289
PGS002273	COVID-19 infection	HP:0001643	Patent ductus arteriosus	44	-0.00280488	0.00278926	-1.0056	0.314712	0.110646	0.3166	0.99289
PGS002276	QTc duration	HP:0001643	Patent ductus arteriosus	44	0.000511426	0.00274754	0.18614	0.852351	0.0690405	0.8595	0.99289
PGS002278	Supranormal left ventricular ejection fraction	HP:0001643	Patent ductus arteriosus	44	-0.00261228	0.00274026	-0.953296	0.340538	0.106282	0.3412	0.99289
PGS002279	Reduced left ventricular ejection fraction	HP:0001643	Patent ductus arteriosus	44	-0.00371365	0.0027854	-1.33325	0.182577	0.14327	0.1827	0.99289
PGS002282	Nonalcoholic fatty liver disease	HP:0001643	Patent ductus arteriosus	44	-0.00188907	0.0027405	-0.689314	0.490693	0.0878116	0.4915	0.99289
PGS002288	Pelvic organ prolapse	HP:0001643	Patent ductus arteriosus	44	-0.0023343	0.00273188	-0.854464	0.392935	0.0986727	0.391	0.99289
PGS002290	Uric acid level	HP:0001643	Patent ductus arteriosus	44	-0.00309628	0.00282004	-1.09795	0.272336	0.118918	0.2689	0.99289
PGS002291	Nasopharyngeal carcinoma	HP:0001643	Patent ductus arteriosus	44	-0.00405754	0.00278965	-1.4545	0.145941	0.157652	0.1456	0.99289
PGS002292	Keratoconus	HP:0001643	Patent ductus arteriosus	44	-0.00236501	0.00277071	-0.853576	0.393426	0.0986081	0.3905	0.99289
PGS002295	Insulin growth-like factor-1 level	HP:0001643	Patent ductus arteriosus	44	0.00035916	0.00278049	0.129172	0.897233	0.0682749	0.8908	0.99289
PGS002298	Esophageal cancer	HP:0001643	Patent ductus arteriosus	44	0.000682202	0.00270906	0.251822	0.801201	0.0702665	0.8056	0.99289
PGS002299	Gastric cancer	HP:0001643	Patent ductus arteriosus	44	-0.00241839	0.00275526	-0.877736	0.380176	0.10039	0.384	0.99289
PGS002303	Diffuse large B-cell lymphoma	HP:0001643	Patent ductus arteriosus	44	-0.00190749	0.00273737	-0.696834	0.485975	0.0882557	0.4904	0.99289
PGS002304	Follicular lymphoma	HP:0001643	Patent ductus arteriosus	44	-0.00269334	0.00282197	-0.95442	0.339968	0.106374	0.3427	0.99289
PGS002305	Chronic lymphoid leukemia	HP:0001643	Patent ductus arteriosus	44	-0.0031824	0.00273139	-1.16512	0.244087	0.12539	0.2494	0.99289
PGS002309	Number of children ever born	HP:0001643	Patent ductus arteriosus	44	-0.00342383	0.00273579	-1.2515	0.210877	0.134275	0.2153	0.99289
PGS002310	Age of Menarche	HP:0001643	Patent ductus arteriosus	44	-0.00124484	0.00273702	-0.454817	0.649282	0.0763797	0.6532	0.99289
PGS002311	Asthma	HP:0001643	Patent ductus arteriosus	44	0.00126427	0.0027816	0.454512	0.649502	0.0763678	0.6526	0.99289
PGS002312	Autoimmune disease	HP:0001643	Patent ductus arteriosus	44	-0.0039234	0.00276115	-1.42093	0.155469	0.153545	0.1562	0.99289
PGS002314	Balding Type 1	HP:0001643	Patent ductus arteriosus	44	-0.00268995	0.00275809	-0.975296	0.329513	0.108089	0.328	0.99289
PGS002315	Bone Mineral Density	HP:0001643	Patent ductus arteriosus	44	0.00102149	0.00282089	0.362115	0.717299	0.0731523	0.7248	0.99289
PGS002316	Cardiovascular disease	HP:0001643	Patent ductus arteriosus	44	0.000877482	0.00275838	0.318115	0.750426	0.0718768	0.7549	0.99289
PGS002317	Childless	HP:0001643	Patent ductus arteriosus	44	0.00214863	0.0027656	0.776914	0.437287	0.0932835	0.4406	0.99289
PGS002318	Chronotype (morning person)	HP:0001643	Patent ductus arteriosus	44	0.00217085	0.00273876	0.792641	0.428067	0.094335	0.4288	0.99289
PGS002319	College education	HP:0001643	Patent ductus arteriosus	44	0.000671158	0.00273883	0.245053	0.806437	0.0701232	0.8069	0.99289
PGS002320	Dermatologic diseases	HP:0001643	Patent ductus arteriosus	44	-0.00222617	0.00276975	-0.803743	0.421626	0.0950901	0.4106	0.99289
PGS002321	Diabetes (any type)	HP:0001643	Patent ductus arteriosus	44	0.00370007	0.00274464	1.34811	0.177752	0.144965	0.1751	0.99289
PGS002323	Eczema	HP:0001643	Patent ductus arteriosus	44	0.0031569	0.00281926	1.11976	0.262929	0.120977	0.263	0.99289
PGS002324	Endocrine and diabetes diseases	HP:0001643	Patent ductus arteriosus	44	0.00138937	0.00276525	0.502441	0.615404	0.0783223	0.6181	0.99289
PGS002325	Eosinophil count	HP:0001643	Patent ductus arteriosus	44	0.00205386	0.00278087	0.738567	0.460243	0.0908078	0.4685	0.99289
PGS002327	Forced Vital Capacity	HP:0001643	Patent ductus arteriosus	44	-0.00417747	0.00279229	-1.49607	0.134768	0.162871	0.1361	0.99289
PGS002330	Hair Color	HP:0001643	Patent ductus arteriosus	44	-0.00407953	0.00280022	-1.45686	0.145287	0.157945	0.1434	0.99289
PGS002331	HbA1c	HP:0001643	Patent ductus arteriosus	44	0.000650905	0.00272256	0.239078	0.811066	0.0699999	0.8079	0.99289
PGS002334	High cholesterol	HP:0001643	Patent ductus arteriosus	44	-0.000403968	0.00273607	-0.147645	0.882635	0.0684928	0.8858	0.99289
PGS002336	Hypothyroidism	HP:0001643	Patent ductus arteriosus	44	-0.00405558	0.0027872	-1.45507	0.145782	0.157723	0.1465	0.99289
PGS002338	Lymphocyte Count	HP:0001643	Patent ductus arteriosus	44	0.00263508	0.00278383	0.946566	0.343957	0.105738	0.3453	0.99289
PGS002340	Mean Platelet Volume	HP:0001643	Patent ductus arteriosus	44	-0.0010144	0.00278844	-0.363789	0.716048	0.0732041	0.7224	0.99289
PGS002341	Monocyte Count	HP:0001643	Patent ductus arteriosus	44	0.00061486	0.00279706	0.219824	0.826027	0.0696233	0.8266	0.99289
PGS002342	Neuroticism	HP:0001643	Patent ductus arteriosus	44	0.00258086	0.00276829	0.932293	0.35128	0.104596	0.3494	0.99289
PGS002343	Platelet count	HP:0001643	Patent ductus arteriosus	44	-0.000521916	0.00274367	-0.190226	0.849149	0.069106	0.849	0.99289
PGS002344	Psoriasis	HP:0001643	Patent ductus arteriosus	44	-0.00177758	0.00277466	-0.64065	0.521812	0.0850541	0.5222	0.99289
PGS002345	Red Blood Cell Count	HP:0001643	Patent ductus arteriosus	44	0.000721288	0.00279021	0.258507	0.796038	0.0704119	0.7985	0.99289
PGS002346	Red Blood Cell Distribution Width	HP:0001643	Patent ductus arteriosus	44	-0.000499834	0.00276422	-0.180822	0.856522	0.0689573	0.8637	0.99289
PGS002347	Respiratory and ear-nose-throat diseases	HP:0001643	Patent ductus arteriosus	44	0.000408283	0.00277652	0.147048	0.883106	0.0684853	0.8842	0.99289
PGS002350	Tanning	HP:0001643	Patent ductus arteriosus	44	-0.00143468	0.00280556	-0.511369	0.609141	0.078708	0.6104	0.99289
PGS002351	Thyroid (self-reported conditions)	HP:0001643	Patent ductus arteriosus	44	-0.00437286	0.00276265	-1.58285	0.113589	0.174235	0.1127	0.99289
PGS002356	Waist-Hip Ratio	HP:0001643	Patent ductus arteriosus	44	-0.00313326	0.00276086	-1.13489	0.256538	0.122429	0.2533	0.99289
PGS002357	White Blood Count	HP:0001643	Patent ductus arteriosus	44	-0.00245913	0.00278764	-0.882156	0.377782	0.100721	0.377	0.99289
PGS002725	Ischemic stroke	HP:0001643	Patent ductus arteriosus	44	0.00191575	0.00277472	0.690428	0.489993	0.0878771	0.4864	0.99289
PGS002726	Multiple sclerosis	HP:0001643	Patent ductus arteriosus	44	-0.00160945	0.00276457	-0.582172	0.560507	0.0820072	0.5574	0.99289
PGS002730	LDL lowering in response to statin	HP:0001643	Patent ductus arteriosus	44	-0.000397146	0.00276195	-0.143792	0.885677	0.068445	0.8852	0.99289
PGS002732	Chronic elevation of alanine aminotransferase	HP:0001643	Patent ductus arteriosus	44	-0.00166168	0.0026996	-0.615527	0.538266	0.0837094	0.5444	0.99289
PGS002737	Endometrial cancer	HP:0001643	Patent ductus arteriosus	44	0.00346133	0.00279438	1.23868	0.215589	0.132916	0.2142	0.99289
PGS002738	Alcohol use disorder	HP:0001643	Patent ductus arteriosus	44	-0.00161725	0.00277203	-0.583417	0.559668	0.0820691	0.5539	0.99289
PGS002747	Gastrointestinal cancer	HP:0001643	Patent ductus arteriosus	44	-0.000396485	0.00276795	-0.143241	0.886112	0.0684382	0.8916	0.99289
PGS002749	Total knee replacement	HP:0001643	Patent ductus arteriosus	44	0.00159764	0.00272647	0.585973	0.55795	0.0821964	0.563	0.99289
PGS002750	Total hip replacement	HP:0001643	Patent ductus arteriosus	44	-0.00111404	0.00277336	-0.401692	0.687947	0.0744406	0.6863	0.99289
PGS002753	Alzheimer's disease	HP:0001643	Patent ductus arteriosus	44	0.00104033	0.00279868	0.371722	0.710133	0.0734528	0.7025	0.99289
PGS002755	Atopic dermatitis	HP:0001643	Patent ductus arteriosus	44	-0.0015646	0.00284169	-0.550587	0.581969	0.0804827	0.5874	0.99289
PGS002759	Depression	HP:0001643	Patent ductus arteriosus	44	-0.00141147	0.00274585	-0.514037	0.607274	0.0788246	0.6093	0.99289
PGS002760	Epilepsy	HP:0001643	Patent ductus arteriosus	44	-0.00593927	0.0027849	-2.13267	0.0330548	0.261044	0.0336	0.99289
PGS002761	Glaucoma	HP:0001643	Patent ductus arteriosus	44	-0.000861232	0.00275033	-0.313137	0.754204	0.0717428	0.7555	0.99289
PGS002762	Gout	HP:0001643	Patent ductus arteriosus	44	-0.00100915	0.00275767	-0.365942	0.714441	0.0732711	0.716	0.99289
PGS002763	Hip osteoarthritis	HP:0001643	Patent ductus arteriosus	44	-0.000597089	0.0027704	-0.215524	0.829377	0.0695435	0.831	0.99289
PGS002764	Hypercholesterolemia	HP:0001643	Patent ductus arteriosus	44	-0.00177992	0.00277611	-0.641157	0.521483	0.0850818	0.5256	0.99289
PGS002767	Knee osteoarthritis	HP:0001643	Patent ductus arteriosus	44	0.00203977	0.00274511	0.743056	0.457521	0.0910911	0.4575	0.99289
PGS002768	Osteoporosis	HP:0001643	Patent ductus arteriosus	44	-0.000408942	0.00286448	-0.142763	0.88649	0.0684324	0.8867	0.99289
PGS002769	Seropositive rheumatoid arthritis	HP:0001643	Patent ductus arteriosus	44	-0.00080774	0.00279064	-0.289446	0.772266	0.0711344	0.7668	0.99289
PGS002770	Stroke	HP:0001643	Patent ductus arteriosus	44	0.00608703	0.00280047	2.17357	0.029836	0.268523	0.032	0.99289
PGS002776	Incident coronary artery disease	HP:0001643	Patent ductus arteriosus	44	0.00132532	0.0027566	0.480779	0.630718	0.0774148	0.6325	0.99289
PGS002778	Incident hypertension	HP:0001643	Patent ductus arteriosus	44	0.00452176	0.00275903	1.63889	0.101368	0.181914	0.1048	0.99289
PGS002780	Incident type 2 diabetes	HP:0001643	Patent ductus arteriosus	44	0.0019388	0.00279597	0.693425	0.488111	0.0880538	0.485	0.99289
PGS002786	Bipolar disorder	HP:0001643	Patent ductus arteriosus	44	0.00188502	0.00285225	0.660888	0.508748	0.0861764	0.5029	0.99289
PGS002788	Type 2 bipolar disorder	HP:0001643	Patent ductus arteriosus	44	0.00371194	0.00279154	1.32971	0.183742	0.142868	0.1889	0.99289
PGS002790	Autism spectrum disorder	HP:0001643	Patent ductus arteriosus	44	-0.00209904	0.00278815	-0.752841	0.45162	0.0917147	0.4535	0.99289
PGS002812	Gluteofemoral adipose tissue volumes adjusted for BMI and height	HP:0001643	Patent ductus arteriosus	44	-0.000469374	0.00282889	-0.165922	0.868233	0.0687371	0.8737	0.99289
PGS002813	Visceral adipose tissue volumes adjusted for BMI and height	HP:0001643	Patent ductus arteriosus	44	-0.000514862	0.00277994	-0.185206	0.853083	0.0690257	0.8552	0.99289
PGS002823	Age at Menopause	HP:0001643	Patent ductus arteriosus	44	0.00212299	0.00277963	0.763768	0.445082	0.0924207	0.4379	0.99289
PGS002828	Alcohol consumption	HP:0001643	Patent ductus arteriosus	44	-0.0032585	0.00275757	-1.18166	0.23746	0.127042	0.2389	0.99289
PGS002853	BMI	HP:0001643	Patent ductus arteriosus	44	0.00104598	0.00269454	0.388187	0.697913	0.073986	0.703	0.99289
PGS002867	C-reactive Protein	HP:0001643	Patent ductus arteriosus	44	-0.000760238	0.00280972	-0.270574	0.786742	0.070684	0.7821	0.99289
PGS002892	Diastolic Blood Pressure	HP:0001643	Patent ductus arteriosus	44	0.00415699	0.00277069	1.50035	0.133658	0.163416	0.1318	0.99289
PGS002912	Drinking Status	HP:0001643	Patent ductus arteriosus	44	-0.00618359	0.00275741	-2.24253	0.0250194	0.281448	0.0249	0.99289
PGS002922	Estradiol	HP:0001643	Patent ductus arteriosus	44	-0.0011901	0.00283896	-0.419201	0.675107	0.0750531	0.679	0.99289
PGS002932	Fasting Plasma Glucose	HP:0001643	Patent ductus arteriosus	44	-0.00253638	0.00277597	-0.913692	0.360972	0.103133	0.3549	0.99289
PGS002937	Glucose	HP:0001643	Patent ductus arteriosus	44	-0.000795381	0.00280188	-0.283874	0.776531	0.0709983	0.7755	0.99289
PGS002957	HDL	HP:0001643	Patent ductus arteriosus	44	0.00251608	0.00276681	0.909381	0.363241	0.102799	0.3572	0.99289
PGS002972	Height	HP:0001643	Patent ductus arteriosus	44	-0.00195216	0.00283592	-0.688368	0.491289	0.0877561	0.4886	0.99289
PGS002997	Hypertension	HP:0001643	Patent ductus arteriosus	44	0.00206126	0.00277828	0.74192	0.45821	0.0910193	0.4569	0.99289
PGS003037	LDL	HP:0001643	Patent ductus arteriosus	44	0.000932402	0.00276859	0.336778	0.736314	0.0723977	0.7335	0.99289
PGS003043	Polyunsatturated Fatty Acids	HP:0001643	Patent ductus arteriosus	44	0.000518477	0.00277827	0.186618	0.851976	0.0690481	0.8507	0.99289
PGS003072	Systolic Blood Pressure	HP:0001643	Patent ductus arteriosus	44	0.000642906	0.00276458	0.232551	0.81613	0.0698687	0.8237	0.99289
PGS003092	Type 2 Diabetes	HP:0001643	Patent ductus arteriosus	44	-0.00191181	0.00271964	-0.702963	0.482148	0.0886212	0.4798	0.99289
PGS003133	Thinness	HP:0001643	Patent ductus arteriosus	44	-0.00302885	0.00287682	-1.05285	0.292519	0.114787	0.2912	0.99289
PGS003137	Total Cholesterol	HP:0001643	Patent ductus arteriosus	44	0.000655661	0.00276042	0.237522	0.812272	0.0699683	0.8124	0.99289
PGS003147	Triglycerides	HP:0001643	Patent ductus arteriosus	44	-0.00230968	0.00272468	-0.84769	0.396696	0.0981816	0.3941	0.99289
PGS003162	Vitamin B12	HP:0001643	Patent ductus arteriosus	44	-0.00251955	0.00281035	-0.896524	0.370064	0.10181	0.37	0.99289
PGS003177	Vitamin D	HP:0001643	Patent ductus arteriosus	44	-0.00188253	0.00288675	-0.652128	0.514382	0.0856863	0.5086	0.99289
PGS003212	Sleep Apnea	HP:0001643	Patent ductus arteriosus	44	-0.000447938	0.00279575	-0.160221	0.872721	0.0686579	0.8669	0.99289
PGS003242	Creatine	HP:0001643	Patent ductus arteriosus	44	-0.0019075	0.00280069	-0.681083	0.495886	0.087331	0.4955	0.99289
PGS003268	estimated glomerular filtration rate (Creatine)	HP:0001643	Patent ductus arteriosus	44	0.000996955	0.00279786	0.356327	0.721627	0.0729751	0.7145	0.99289
PGS003282	Cystatin C	HP:0001643	Patent ductus arteriosus	44	-0.00153642	0.00279506	-0.549693	0.582582	0.0804408	0.5878	0.99289
PGS003308	estimated glomerular filtration rate (Cystatin C)	HP:0001643	Patent ductus arteriosus	44	-0.00114978	0.00276844	-0.415319	0.677946	0.074915	0.6748	0.99289
PGS003322	Insomnia	HP:0001643	Patent ductus arteriosus	44	-0.0039732	0.00278171	-1.42833	0.153329	0.154442	0.1548	0.99289
PGS003330	Factor VIII levels	HP:0001643	Patent ductus arteriosus	44	0.000916965	0.00276146	0.332058	0.739875	0.0722631	0.7374	0.99289
PGS003332	Venous thromboembolism	HP:0001643	Patent ductus arteriosus	44	0.00270303	0.00274758	0.983786	0.325321	0.108798	0.3209	0.99289
PGS003334	Dementia	HP:0001643	Patent ductus arteriosus	44	0.000456285	0.00274741	0.166078	0.86811	0.0687393	0.8611	0.99289
PGS003335	Bladder cancer	HP:0001643	Patent ductus arteriosus	44	-0.00208752	0.00276389	-0.755283	0.450155	0.0918716	0.448	0.99289
PGS003354	Childhood steroid-sensitive nephrotic syndrome	HP:0001643	Patent ductus arteriosus	44	-0.00205505	0.00278504	-0.737892	0.460654	0.0907653	0.4619	0.99289
PGS003361	Age of smoking initiation	HP:0001643	Patent ductus arteriosus	44	0.00108537	0.00281473	0.385605	0.699824	0.0739008	0.694	0.99289
PGS003373	Drinks per week	HP:0001643	Patent ductus arteriosus	44	-0.0015661	0.00279524	-0.560274	0.575346	0.0809412	0.5746	0.99289
PGS003381	Uterine endometrial carcinoma	HP:0001643	Patent ductus arteriosus	44	0.00374899	0.00277326	1.35184	0.176557	0.145393	0.1753	0.99289
PGS003382	Skin cutaneous melanoma	HP:0001643	Patent ductus arteriosus	44	0.00313807	0.00279836	1.1214	0.262232	0.121134	0.2599	0.99289
PGS003383	Prostate adenocarcinoma	HP:0001643	Patent ductus arteriosus	44	-0.00153777	0.00278986	-0.551201	0.581548	0.0805116	0.5879	0.99289
PGS003385	Ovarian serous carcinoma	HP:0001643	Patent ductus arteriosus	44	0.00254705	0.00279542	0.911149	0.36231	0.102936	0.3625	0.99289
PGS003387	Esophageal adenocarcinoma or Barrett‚Äôs esophagus	HP:0001643	Patent ductus arteriosus	44	0.00178674	0.00275269	0.649086	0.516346	0.0855177	0.5138	0.99289
PGS003388	Esophageal adenocarcinoma	HP:0001643	Patent ductus arteriosus	44	-0.000552641	0.00273443	-0.202105	0.839852	0.0693046	0.8416	0.99289
PGS003389	Cervical cancer	HP:0001643	Patent ductus arteriosus	44	-0.00067093	0.00275992	-0.243098	0.807951	0.0700825	0.8084	0.99289
PGS003390	Head and neck squamous cell carcinoma	HP:0001643	Patent ductus arteriosus	44	0.00280693	0.00283258	0.990942	0.321815	0.1094	0.3209	0.99289
PGS003391	Lung cancer	HP:0001643	Patent ductus arteriosus	44	-0.00109623	0.0028031	-0.391076	0.695776	0.0740819	0.6918	0.99289
PGS003392	Lung squamous cell carcinoma	HP:0001643	Patent ductus arteriosus	44	-0.00167336	0.00280091	-0.597436	0.550274	0.0827744	0.5538	0.99289
PGS003393	Lung adenocarcinoma	HP:0001643	Patent ductus arteriosus	44	0.00041544	0.0027364	0.15182	0.879342	0.0685461	0.8799	0.99289
PGS003400	Obesity	HP:0001643	Patent ductus arteriosus	44	-0.000721661	0.00272522	-0.264808	0.79118	0.0705524	0.7984	0.99289
PGS003406	Intracranial aneurysm	HP:0001643	Patent ductus arteriosus	44	0.00054772	0.00280092	0.19555	0.844979	0.0691936	0.8433	0.99289
PGS000829	Body mass index (male)	HP:0012236	Elevated sweat chloride	5	0.000113019	0.000899351	0.125667	0.900006	0.369514	0.8982	0.992891
PGS001318	Disorders of lipoprotein metabolism and other lipidaemias (time-to-event)	HP:0012236	Elevated sweat chloride	5	0.000126607	0.000927254	0.13654	0.891406	0.369635	0.8963	0.992891
PGS001395	Frequency of discomfort/pain in abdomen in last 3 months	HP:0012236	Elevated sweat chloride	5	0.000123544	0.000941124	0.131273	0.895571	0.369575	0.896	0.992891
PGS001418	Mean FA in cerebral peduncle on FA skeleton (L)	HP:0012236	Elevated sweat chloride	5	0.000118785	0.000950031	0.125032	0.900508	0.369508	0.8957	0.992891
PGS001513	Median T2star in thalamus (R)	HP:0012236	Elevated sweat chloride	5	0.000124244	0.000939871	0.132193	0.894843	0.369585	0.8961	0.992891
PGS002118	PQ interval	HP:0012236	Elevated sweat chloride	5	-0.000117412	0.000937571	-0.12523	0.900352	0.36951	0.8977	0.992891
PGS002130	Testosterone (female only)	HP:0012236	Elevated sweat chloride	5	-0.000128456	0.000949252	-0.135324	0.892367	0.369621	0.894	0.992891
PGS002248	Childhood asthma	HP:0012236	Elevated sweat chloride	5	-0.00012754	0.000953829	-0.133713	0.893641	0.369602	0.8976	0.992891
PGS002261	Neuroblastoma	HP:0007099	Chiari type I malformation	10	-0.00056704	0.00134466	-0.421697	0.673284	0.290219	0.672	0.992904
PGS002121	RR interval	HP:0000431	Wide nasal bridge	10	-0.000414633	0.001326	-0.312694	0.75454	0.218851	0.7462	0.99292
PGS000008	ER-positive Breast Cancer	HP:0012498	Nuchal cord	9	0.0018911	0.00125069	1.51204	0.130657	0.245683	0.1289	0.992927
PGS000009	ER-negative Breast Cancer	HP:0012498	Nuchal cord	9	0.0029106	0.00127113	2.28978	0.0221218	0.370305	0.0226	0.992927
PGS000013	Coronary artery disease	HP:0012498	Nuchal cord	9	0.00095041	0.00126045	0.754027	0.450908	0.173142	0.448	0.992927
PGS000016	Atrial fibrillation	HP:0012498	Nuchal cord	9	-0.000518439	0.00130708	-0.396638	0.69167	0.155759	0.6905	0.992927
PGS000017	Inflammatory bowel disease	HP:0012498	Nuchal cord	9	0.000552635	0.00126361	0.437346	0.661901	0.157195	0.6603	0.992927
PGS000027	Body Mass Index	HP:0012498	Nuchal cord	9	-0.000570239	0.00123931	-0.460125	0.645469	0.158059	0.6472	0.992927
PGS000042	Coeliac disease	HP:0012498	Nuchal cord	9	-0.00193736	0.00125692	-1.54135	0.123365	0.249459	0.1251	0.992927
PGS000069	Serous epithelial ovarian cancer	HP:0012498	Nuchal cord	9	-0.00135386	0.00125589	-1.078	0.281142	0.198219	0.2748	0.992927
PGS000076	Kidney cancer	HP:0012498	Nuchal cord	9	-0.000460561	0.00128647	-0.358004	0.720372	0.154527	0.7175	0.992927
PGS000077	Lymphocytic leukemia	HP:0012498	Nuchal cord	9	0.00105412	0.00124914	0.84388	0.398822	0.179209	0.3962	0.992927
PGS000080	Non-Hodgkin's lymphoma	HP:0012498	Nuchal cord	9	0.000648795	0.00126905	0.511245	0.609227	0.160158	0.6035	0.992927
PGS000081	Oral cavity and pharyngeal cancers	HP:0012498	Nuchal cord	9	0.000751954	0.00128528	0.58505	0.55857	0.163578	0.5645	0.992927
PGS000082	Ovarian cancer	HP:0012498	Nuchal cord	9	-0.00168027	0.00124735	-1.34707	0.178087	0.225774	0.1781	0.992927
PGS000083	Pancreatic cancer	HP:0012498	Nuchal cord	9	-0.000836535	0.00126349	-0.662084	0.507982	0.167639	0.5087	0.992927
PGS000088	Basophil count	HP:0012498	Nuchal cord	9	-0.0019954	0.00124976	-1.59662	0.110485	0.256776	0.1183	0.992927
PGS000089	Basophil percentage of white cells	HP:0012498	Nuchal cord	9	-0.00173591	0.00124712	-1.39194	0.164073	0.230961	0.1613	0.992927
PGS000091	Eosinophil percentage of white cells	HP:0012498	Nuchal cord	9	-0.000287313	0.00125864	-0.228272	0.819454	0.151311	0.8169	0.992927
PGS000092	Hematocrit	HP:0012498	Nuchal cord	9	-0.000862145	0.00126193	-0.683194	0.494551	0.168839	0.4987	0.992927
PGS000093	Hemoglobin concentration	HP:0012498	Nuchal cord	9	0.000388469	0.00126012	0.30828	0.757897	0.153126	0.76	0.992927
PGS000095	High light scatter reticulocyte percentage of red cells	HP:0012498	Nuchal cord	9	-0.000224789	0.00126874	-0.177175	0.859386	0.150435	0.8542	0.992927
PGS000096	Immature fraction of reticulocytes	HP:0012498	Nuchal cord	9	-0.00247162	0.00125969	-1.96208	0.0498699	0.311619	0.052	0.992927
PGS000098	Lymphocyte percentage of white cells	HP:0012498	Nuchal cord	9	-0.0014863	0.00121896	-1.21931	0.222847	0.21193	0.2215	0.992927
PGS000100	Mean corpuscular hemoglobin concentration	HP:0012498	Nuchal cord	9	0.0023812	0.00125764	1.89339	0.0584284	0.300455	0.0581	0.992927
PGS000103	Monocyte percentage of white cells	HP:0012498	Nuchal cord	9	-0.000475596	0.00127626	-0.372647	0.709445	0.154979	0.7105	0.992927
PGS000106	Neutrophil percentage of white cells	HP:0012498	Nuchal cord	9	0.00216925	0.00122617	1.76912	0.0770021	0.281267	0.0746	0.992927
PGS000112	Reticulocyte fraction of red cells	HP:0012498	Nuchal cord	9	0.00100688	0.00125246	0.803925	0.421521	0.176427	0.4143	0.992927
PGS000114	Juvenile Idiopathic Arthritis	HP:0012498	Nuchal cord	9	-0.00114665	0.00126731	-0.904791	0.365668	0.18371	0.3589	0.992927
PGS000126	Serum urate	HP:0012498	Nuchal cord	9	0.00185895	0.00122994	1.51141	0.130817	0.245602	0.1253	0.992927
PGS000128	Hemoglobin A1c	HP:0012498	Nuchal cord	9	0.00162549	0.00125083	1.29953	0.193889	0.220462	0.1887	0.992927
PGS000135	Schizophrenia	HP:0012498	Nuchal cord	9	-0.00202883	0.00133262	-1.52243	0.128035	0.247013	0.1239	0.992927
PGS000138	Lifetime Major Depressive Disorder	HP:0012498	Nuchal cord	9	0.000815899	0.00125645	0.649368	0.516163	0.166934	0.5194	0.992927
PGS000140	Broad Depression (seen a General Practitioner for nerves, anxiety, tension or depression)	HP:0012498	Nuchal cord	9	0.000270102	0.00125114	0.215886	0.829095	0.151078	0.8312	0.992927
PGS000145	Depression (ICD-10 defined)	HP:0012498	Nuchal cord	9	0.00149762	0.00122905	1.21852	0.223149	0.211848	0.2183	0.992927
PGS000161	Renal cancer	HP:0012498	Nuchal cord	9	0.000187396	0.00128074	0.146319	0.883682	0.150013	0.8845	0.992927
PGS000194	Rheumatoid Arthritis (CCP-positive)	HP:0012498	Nuchal cord	9	0.00045341	0.00125999	0.359852	0.71899	0.154583	0.7125	0.992927
PGS000195	Rheumatoid Arthritis (CCP-negative)	HP:0012498	Nuchal cord	9	0.00045341	0.00125999	0.359852	0.71899	0.154583	0.7148	0.992927
PGS000197	Spondyloarthroparthy	HP:0012498	Nuchal cord	9	0.000403819	0.00127219	0.31742	0.750953	0.153368	0.7489	0.992927
PGS000201	Problematic Alcohol Use	HP:0012498	Nuchal cord	9	8.45421e-05	0.00129804	0.0651304	0.948076	0.149287	0.9509	0.992927
PGS000205	Risk-taking tendency (4-domain principal component model)	HP:0012498	Nuchal cord	9	-0.000476968	0.00125613	-0.379712	0.704193	0.155204	0.7018	0.992927
PGS000217	Adrenomedullin (ADM) serum levels	HP:0012498	Nuchal cord	9	0.000507522	0.00125753	0.403586	0.686554	0.155994	0.6936	0.992927
PGS000219	Ovarian cancer-related tumor marker CA 125 (CA-125) serum levels	HP:0012498	Nuchal cord	9	0.0023099	0.00126066	1.83229	0.0670341	0.290859	0.0687	0.992927
PGS000220	C-C motif chemokine 20 (CCL20) serum levels	HP:0012498	Nuchal cord	9	-8.10532e-05	0.00129143	-0.0627624	0.949961	0.149274	0.9495	0.992927
PGS000221	C-C motif chemokine 3 (CCL3) serum levels	HP:0012498	Nuchal cord	9	0.000194942	0.00128301	0.151942	0.879246	0.150084	0.8729	0.992927
PGS000222	C-C motif chemokine 4 (CCL4) serum levels	HP:0012498	Nuchal cord	9	0.000282034	0.0012616	0.223552	0.823125	0.151221	0.825	0.992927
PGS000223	Tumor necrosis factor receptor superfamily member 5 (CD40) serum levels	HP:0012498	Nuchal cord	9	0.0010697	0.00126757	0.8439	0.398811	0.179211	0.3935	0.992927
PGS000224	Chitinase-3-like protein 1 (CHI3L1) serum levels	HP:0012498	Nuchal cord	9	-0.00127914	0.0012651	-1.0111	0.312073	0.192315	0.309	0.992927
PGS000225	Macrophage colony-stimulating factor 1 (CSF-1) serum levels	HP:0012498	Nuchal cord	9	0.00112763	0.00126962	0.888161	0.374544	0.18245	0.3695	0.992927
PGS000226	Cystatin-B (CSTB) serum levels	HP:0012498	Nuchal cord	9	0.000548763	0.00125777	0.436299	0.662659	0.157156	0.6556	0.992927
PGS000227	Cathepsin D (CTSD) serum levels	HP:0012498	Nuchal cord	9	-0.00156312	0.00126833	-1.23243	0.217913	0.213288	0.2151	0.992927
PGS000228	Cathepsin L1 (CTSL1) serum levels	HP:0012498	Nuchal cord	9	-0.000126812	0.0012615	-0.100524	0.919937	0.149535	0.9216	0.992927
PGS000229	Fractalkine (CX3CL1) serum levels	HP:0012498	Nuchal cord	9	-0.00178508	0.0012573	-1.41977	0.155805	0.234266	0.1535	0.992927
PGS000230	C-X-C motif chemokine 1 (CXCL1) serum levels	HP:0012498	Nuchal cord	9	-0.000362347	0.00127521	-0.284147	0.776323	0.152522	0.7833	0.992927
PGS000231	C-X-C motif chemokine 16 (CXCL16) serum levels	HP:0012498	Nuchal cord	9	0.00157319	0.00126098	1.24759	0.212304	0.214876	0.2187	0.992927
PGS000232	C-X-C motif chemokine 6 (CXCL6) serum levels	HP:0012498	Nuchal cord	9	-0.000658182	0.0012667	-0.519602	0.60339	0.160522	0.6058	0.992927
PGS000233	Dickkopf-related protein 1 (Dkk-1) serum levels	HP:0012498	Nuchal cord	9	-0.00140105	0.00128838	-1.08745	0.276948	0.199084	0.2765	0.992927
PGS000234	Eosinophil cationic protein (ECP) serum levels	HP:0012498	Nuchal cord	9	0.00353193	0.00127252	2.77554	0.00555434	0.473774	0.0064	0.992927
PGS000235	Epidermal growth factor (EGF) serum levels	HP:0012498	Nuchal cord	9	-0.000734115	0.00129737	-0.565849	0.57155	0.162644	0.57	0.992927
PGS000236	Endothelial cell-specific molecule 1 (ESM-1) serum levels	HP:0012498	Nuchal cord	9	0.000178143	0.00128605	0.138519	0.889842	0.149919	0.8938	0.992927
PGS000237	Fatty acid-binding protein, adipocyte (FABP4) serum levels	HP:0012498	Nuchal cord	9	0.00301491	0.00125073	2.41052	0.0160055	0.39419	0.017	0.992927
PGS000238	Tumor necrosis factor receptor superfamily member 6 (FAS) serum levels	HP:0012498	Nuchal cord	9	-0.000139598	0.00125669	-0.111084	0.911559	0.14963	0.9101	0.992927
PGS000239	Fibroblast growth factor 23 (FGF-23) serum levels	HP:0012498	Nuchal cord	9	0.000839418	0.00127328	0.659255	0.509796	0.167481	0.5108	0.992927
PGS000240	Follistatin (FS) serum levels	HP:0012498	Nuchal cord	9	-0.00185179	0.00122181	-1.51562	0.12975	0.246139	0.1354	0.992927
PGS000241	Galanin peptides (GAL) serum levels	HP:0012498	Nuchal cord	9	-0.0010555	0.00125264	-0.842616	0.399528	0.179119	0.3976	0.992927
PGS000242	Galectin-3 (Gal-3) serum levels	HP:0012498	Nuchal cord	9	-0.000430666	0.00124841	-0.344973	0.730145	0.154139	0.7349	0.992927
PGS000243	Growth/differentiation factor 15 (GDF-15) serum levels	HP:0012498	Nuchal cord	9	0.00131314	0.00127319	1.03138	0.302468	0.194065	0.3018	0.992927
PGS000244	Growth hormone (GH) serum levels	HP:0012498	Nuchal cord	9	-0.00104851	0.00128501	-0.815956	0.414608	0.177251	0.423	0.992927
PGS000245	Proheparin-binding EGF-like growth factor (HB-EGF) serum levels	HP:0012498	Nuchal cord	9	-0.00130149	0.00127743	-1.01883	0.308388	0.192978	0.3091	0.992927
PGS000246	Hepatocyte growth factor (HGF) serum levels	HP:0012498	Nuchal cord	9	0.00116738	0.00126226	0.924829	0.355149	0.185259	0.3536	0.992927
PGS000247	Kallikrein-11 (hK11) serum levels	HP:0012498	Nuchal cord	9	-0.000468634	0.00129507	-0.361859	0.717489	0.154644	0.7229	0.992927
PGS000248	Heat shock 27 kDa protein (HSP_27) serum levels	HP:0012498	Nuchal cord	9	-0.000145807	0.00127394	-0.114453	0.908888	0.149662	0.9057	0.992927
PGS000249	Interleukin-18 (IL-18) serum levels	HP:0012498	Nuchal cord	9	-0.000303113	0.00127975	-0.236853	0.812791	0.15148	0.8139	0.992927
PGS000250	Interleukin-1 receptor antagonist protein (IL-1ra) serum levels	HP:0012498	Nuchal cord	9	-0.000139553	0.00128377	-0.108705	0.913445	0.149608	0.9114	0.992927
PGS000251	Interleukin-27 (IL-27) serum levels	HP:0012498	Nuchal cord	9	0.000369328	0.0012742	0.289852	0.771955	0.15266	0.7746	0.992927
PGS000252	Interleukin-6 (IL-6) serum levels	HP:0012498	Nuchal cord	9	-0.00145189	0.0012529	-1.15883	0.246644	0.205855	0.2463	0.992927
PGS000253	Interleukin-6 receptor subunit alpha (IL-6RA) serum levels	HP:0012498	Nuchal cord	9	-0.000753409	0.00126962	-0.593415	0.55296	0.163995	0.5505	0.992927
PGS000254	Interleukin-8 (IL-8) serum levels	HP:0012498	Nuchal cord	9	-0.00065707	0.00127004	-0.517363	0.604951	0.160424	0.6128	0.992927
PGS000255	Pro-interleukin-16 (IL16) serum levels	HP:0012498	Nuchal cord	9	0.000155472	0.00127913	0.121545	0.903269	0.149733	0.9076	0.992927
PGS000256	Melusin (ITGB1BP2) serum levels	HP:0012498	Nuchal cord	9	0.00139494	0.00127573	1.09344	0.27431	0.199636	0.2847	0.992927
PGS000257	Kidney injury molecule 1 (KIM-1) serum levels	HP:0012498	Nuchal cord	9	0.000436162	0.00126047	0.34603	0.729351	0.15417	0.7317	0.992927
PGS000258	Kallikrein-6 (KLK6) serum levels	HP:0012498	Nuchal cord	9	-0.00180582	0.00126323	-1.42952	0.152986	0.235438	0.1515	0.992927
PGS000259	Leptin (LEP) serum levels	HP:0012498	Nuchal cord	9	0.00197347	0.00126717	1.55739	0.119512	0.251556	0.1224	0.992927
PGS000260	Lectin-like oxidized LDL receptor 1 (LOX-1) serum levels	HP:0012498	Nuchal cord	9	0.000481101	0.00124531	0.386331	0.699286	0.155418	0.7088	0.992927
PGS000261	Membrane-bound aminopeptidase P (mAmP) serum levels	HP:0012498	Nuchal cord	9	-0.000873924	0.00126331	-0.691772	0.489148	0.169338	0.4884	0.992927
PGS000262	Myoglobin (MB) serum levels	HP:0012498	Nuchal cord	9	-0.000142461	0.00125795	-0.113249	0.909843	0.14965	0.909	0.992927
PGS000263	Monocyte chemotactic protein 1 (MCP-1) serum levels	HP:0012498	Nuchal cord	9	-0.000229771	0.00125631	-0.182894	0.854897	0.150522	0.8551	0.992927
PGS000264	Matrix metalloproteinase-1 (MMP-1) serum levels	HP:0012498	Nuchal cord	9	-4.97519e-05	0.00127139	-0.0391319	0.968788	0.149173	0.9683	0.992927
PGS000265	Matrix metalloproteinase-10 (MMP-10) serum levels	HP:0012498	Nuchal cord	9	-0.00179129	0.00125424	-1.42819	0.15337	0.235277	0.1528	0.992927
PGS000266	Matrix metalloproteinase-12 (MMP-12) serum levels	HP:0012498	Nuchal cord	9	-0.00239558	0.00125866	-1.90328	0.0571257	0.302038	0.0615	0.992927
PGS000267	Matrix metalloproteinase-3 (MMP-3) serum levels	HP:0012498	Nuchal cord	9	0.00185769	0.00125517	1.48003	0.138999	0.24164	0.144	0.992927
PGS000268	Matrix metalloproteinase-7 (MMP-7) serum levels	HP:0012498	Nuchal cord	9	0.000204153	0.00127372	0.16028	0.872674	0.150194	0.8761	0.992927
PGS000269	Myeloperoxidase (MPO) serum levels	HP:0012498	Nuchal cord	9	0.00198882	0.0012532	1.58699	0.112649	0.255483	0.1098	0.992927
PGS000270	N-terminal prohormone brain natriuretic peptide (NT-pro_BNP) serum levels	HP:0012498	Nuchal cord	9	0.000238032	0.00129217	0.184211	0.853864	0.150543	0.85	0.992927
PGS000271	Osteoprotegerin (OPG) serum levels	HP:0012498	Nuchal cord	9	-0.000801164	0.00126523	-0.633215	0.526654	0.166058	0.5213	0.992927
PGS000272	Pappalysin-1 (PAPPA) serum levels	HP:0012498	Nuchal cord	9	0.000391569	0.00128218	0.305394	0.760093	0.153051	0.7632	0.992927
PGS000273	Proteinase-activated receptor 1 (PAR-1) serum levels	HP:0012498	Nuchal cord	9	5.77475e-05	0.00125634	0.0459649	0.963342	0.149197	0.9651	0.992927
PGS000274	Platelet-derived growth factor subunit B (PDGF_subunit_B) serum levels	HP:0012498	Nuchal cord	9	-0.00172499	0.00126023	-1.36878	0.171197	0.228263	0.1651	0.992927
PGS000275	Platelet endothelial cell adhesion molecule (PECAM-1) serum levels	HP:0012498	Nuchal cord	9	0.00312371	0.00125793	2.48321	0.0130892	0.409154	0.0128	0.992927
PGS000276	Placenta growth factor (PlGF) serum levels	HP:0012498	Nuchal cord	9	0.00162816	0.00128023	1.27177	0.20358	0.217448	0.2032	0.992927
PGS000277	P-selectin glycoprotein ligand 1 (PSGL-1) serum levels	HP:0012498	Nuchal cord	9	0.000301731	0.00125527	0.24037	0.810064	0.151551	0.81	0.992927
PGS000278	Pentraxin-related protein PTX3 (PTX3) serum levels	HP:0012498	Nuchal cord	9	-0.0013242	0.00126	-1.05095	0.293387	0.195787	0.2869	0.992927
PGS000279	Receptor for advanced glycosylation end products (RAGE) serum levels	HP:0012498	Nuchal cord	9	0.00148769	0.00128012	1.16215	0.245293	0.206181	0.2475	0.992927
PGS000280	Renin (REN) serum levels	HP:0012498	Nuchal cord	9	3.12618e-05	0.0012601	0.0248089	0.980209	0.149134	0.9781	0.992927
PGS000281	Resistin (RETN) serum levels	HP:0012498	Nuchal cord	9	0.00167795	0.00127769	1.31327	0.189221	0.221977	0.1903	0.992927
PGS000282	Stem cell factor (SCF) serum levels	HP:0012498	Nuchal cord	9	0.000291461	0.00127108	0.229301	0.818655	0.151331	0.8183	0.992927
PGS000283	Spondin-1 (SPON1) serum levels	HP:0012498	Nuchal cord	9	0.00171566	0.00126797	1.35308	0.176159	0.226459	0.1713	0.992927
PGS000284	ST2 protein (ST2) serum levels	HP:0012498	Nuchal cord	9	-0.000782319	0.00126826	-0.616843	0.537398	0.165193	0.5339	0.992927
PGS000285	Tissue factor (TF) serum levels	HP:0012498	Nuchal cord	9	-0.000296962	0.00126242	-0.235233	0.814048	0.151447	0.8076	0.992927
PGS000286	Thrombomodulin (TM) serum levels	HP:0012498	Nuchal cord	9	0.000794345	0.00125955	0.630659	0.528325	0.165922	0.5317	0.992927
PGS000287	Tumor necrosis factor receptor 1 (TNF-R1) serum levels	HP:0012498	Nuchal cord	9	0.00177478	0.00126921	1.39834	0.162142	0.231716	0.1601	0.992927
PGS000288	Tumor necrosis factor receptor 2 (TNF-R2) serum levels	HP:0012498	Nuchal cord	9	0.000599368	0.00126688	0.473106	0.636181	0.158571	0.6354	0.992927
PGS000289	Tumor necrosis factor ligand superfamily member 14 (TNFSF14) serum levels	HP:0012498	Nuchal cord	9	7.04525e-05	0.00123175	0.057197	0.954393	0.149246	0.9507	0.992927
PGS000290	TNF-related apoptosis-inducing ligand (TRAIL) serum levels	HP:0012498	Nuchal cord	9	-0.000861775	0.00126705	-0.680141	0.496482	0.168663	0.4998	0.992927
PGS000291	TNF-related apoptosis-inducing ligand receptor 2 (TRAIL-R2) serum levels	HP:0012498	Nuchal cord	9	0.00149886	0.00123815	1.21056	0.226184	0.211032	0.2235	0.992927
PGS000292	TNF-related activation-induced cytokine (TRANCE) serum levels	HP:0012498	Nuchal cord	9	-0.00101649	0.00127035	-0.800162	0.423697	0.176172	0.434	0.992927
PGS000293	Urokinase plasminogen activator surface receptor (U-PAR) serum levels	HP:0012498	Nuchal cord	9	-0.000149893	0.0012566	-0.119284	0.90506	0.149709	0.8991	0.992927
PGS000294	Vascular endothelial growth factor A (VEGF-A) serum levels	HP:0012498	Nuchal cord	9	0.00151201	0.00128064	1.18067	0.237854	0.208013	0.2412	0.992927
PGS000295	Vascular endothelial growth factor D (VEGF-D) serum levels	HP:0012498	Nuchal cord	9	0.00123635	0.00125603	0.984336	0.325051	0.190059	0.3292	0.992927
PGS000315	Immunoglobulin E (IgE)	HP:0012498	Nuchal cord	9	0.000971279	0.00128189	0.757693	0.44871	0.173376	0.4509	0.992927
PGS000321	Serum testosterone levels	HP:0012498	Nuchal cord	9	0.000224453	0.00128007	0.175345	0.860824	0.150408	0.86	0.992927
PGS000324	Enthesitis-related Juvenile Idiophatic Arthritis	HP:0012498	Nuchal cord	9	0.00175525	0.00129166	1.35891	0.174304	0.227127	0.1315	0.992927
PGS000325	Oligoarthritis Juvenile Idiophatic Arthritis	HP:0012498	Nuchal cord	9	-0.00145411	0.00125816	-1.15575	0.247901	0.205554	0.164	0.992927
PGS000326	Rheumatoid-factor-negative Polyarthritis (Juvenile Idiophatic Arthritis)	HP:0012498	Nuchal cord	9	-0.00123642	0.00126603	-0.976614	0.32886	0.189419	0.2158	0.992927
PGS000333	Prostate cancer	HP:0012498	Nuchal cord	9	-0.000805663	0.00125892	-0.639962	0.522259	0.166422	0.5142	0.992927
PGS000341	Systemic sclerosis	HP:0012498	Nuchal cord	9	-0.000645188	0.00128273	-0.502981	0.615025	0.159804	0.6118	0.992927
PGS000351	Invasive epithelial ovarian cancer	HP:0012498	Nuchal cord	9	-0.00109454	0.00125608	-0.871391	0.383629	0.181203	0.3806	0.992927
PGS000352	High grade serous ovarian cancer	HP:0012498	Nuchal cord	9	-0.00142608	0.00125377	-1.13743	0.255473	0.20378	0.2579	0.992927
PGS000354	Any Cancer	HP:0012498	Nuchal cord	9	-0.000106567	0.00125944	-0.0846144	0.932575	0.149411	0.9345	0.992927
PGS000358	Cancer of mouth	HP:0012498	Nuchal cord	9	-0.000722157	0.00127003	-0.568612	0.569673	0.162777	0.5659	0.992927
PGS000359	Cancer of tongue	HP:0012498	Nuchal cord	9	-0.000891554	0.0012689	-0.702618	0.482363	0.169977	0.4815	0.992927
PGS000361	Cancer of larynx	HP:0012498	Nuchal cord	9	-0.000939559	0.00127413	-0.737412	0.460945	0.172095	0.4655	0.992927
PGS000366	Cancer of esophagus	HP:0012498	Nuchal cord	9	0.000664121	0.00126741	0.524	0.600328	0.160716	0.6029	0.992927
PGS000373	Colorectal cancer	HP:0012498	Nuchal cord	9	-0.000507663	0.00124356	-0.408234	0.683139	0.156154	0.6902	0.992927
PGS000377	Colon cancer	HP:0012498	Nuchal cord	9	0.000969924	0.00126037	0.769558	0.441639	0.174142	0.4437	0.992927
PGS000384	Malignant neoplasm of rectum, rectosigmoid junction, and anus	HP:0012498	Nuchal cord	9	-0.00151695	0.00126661	-1.19764	0.231176	0.209718	0.2297	0.992927
PGS000387	Cancer within the respiratory system	HP:0012498	Nuchal cord	9	0.00160615	0.00124762	1.28737	0.198091	0.219134	0.194	0.992927
PGS000395	Cancer of bronchus; lung	HP:0012498	Nuchal cord	9	0.0014806	0.00123981	1.19422	0.232511	0.209373	0.2341	0.992927
PGS000430	Melanomas of skin (diagnosis or history)	HP:0012498	Nuchal cord	9	-0.000177053	0.00125063	-0.141571	0.887431	0.149955	0.8851	0.992927
PGS000442	Other non-epithelial cancer of skin	HP:0012498	Nuchal cord	9	0.000388618	0.00128769	0.301796	0.762834	0.152959	0.762	0.992927
PGS000446	Basal cell carcinoma	HP:0012498	Nuchal cord	9	-0.000390112	0.00127841	-0.305154	0.760275	0.153045	0.7632	0.992927
PGS000460	Squamous cell carcinoma	HP:0012498	Nuchal cord	9	0.000943962	0.00126673	0.745195	0.456228	0.172582	0.4608	0.992927
PGS000469	Carcinoma in situ of skin	HP:0012498	Nuchal cord	9	-0.00082938	0.00128887	-0.643496	0.519964	0.166613	0.5184	0.992927
PGS000543	Cancer of other female genital organs	HP:0012498	Nuchal cord	9	5.64415e-05	0.00130642	0.0432033	0.965543	0.149187	0.966	0.992927
PGS000546	Malignant neoplasm of ovary	HP:0012498	Nuchal cord	9	-0.000332908	0.00127149	-0.261824	0.79348	0.152006	0.7919	0.992927
PGS000584	Cancer of prostate	HP:0012498	Nuchal cord	9	-0.000554258	0.00127489	-0.434749	0.663784	0.157099	0.6564	0.992927
PGS000594	Cancer of other male genital organs	HP:0012498	Nuchal cord	9	-0.00199908	0.00127249	-1.571	0.116316	0.253353	0.1152	0.992927
PGS000597	Malignant neoplasm of testis	HP:0012498	Nuchal cord	9	-0.00161641	0.00125283	-1.29021	0.197104	0.219443	0.1944	0.992927
PGS000605	Malignant neoplasm of kidney, except pelvis	HP:0012498	Nuchal cord	9	0.000650951	0.0012645	0.514788	0.606749	0.160312	0.6037	0.992927
PGS000614	Cancer of bladder	HP:0012498	Nuchal cord	9	-0.000758489	0.00125581	-0.603984	0.545912	0.16453	0.5491	0.992927
PGS000617	Cancer of eye	HP:0012498	Nuchal cord	9	-0.00102866	0.0012493	-0.823384	0.410373	0.177765	0.4187	0.992927
PGS000618	Cancer of brain and nervous system	HP:0012498	Nuchal cord	9	-2.68629e-05	0.00123961	-0.0216705	0.982713	0.149128	0.9839	0.992927
PGS000620	Cancer of brain	HP:0012498	Nuchal cord	9	0.00156598	0.0012495	1.25328	0.210227	0.215477	0.2025	0.992927
PGS000634	Thyroid cancer	HP:0012498	Nuchal cord	9	-0.000778048	0.00128128	-0.607241	0.543749	0.164697	0.5376	0.992927
PGS000640	Hodgkin's disease	HP:0012498	Nuchal cord	9	-0.000934204	0.00127314	-0.733777	0.463157	0.171869	0.466	0.992927
PGS000644	Nodular lymphoma	HP:0012498	Nuchal cord	9	-0.000693303	0.00125603	-0.551979	0.581015	0.161989	0.5776	0.992927
PGS000645	Lymphoid leukemia	HP:0012498	Nuchal cord	9	-0.00179551	0.0012609	-1.42399	0.15458	0.234772	0.1513	0.992927
PGS000652	Multiple myeloma	HP:0012498	Nuchal cord	9	0.00136479	0.00125264	1.08953	0.276032	0.199275	0.2833	0.992927
PGS000655	Non-alcoholic fatty liver disease	HP:0012498	Nuchal cord	9	0.00123647	0.00125235	0.987323	0.323585	0.190308	0.3232	0.992927
PGS000656	Non-alcoholic fatty liver disease activity score	HP:0012498	Nuchal cord	9	-0.000466631	0.0012473	-0.374111	0.708355	0.155025	0.7202	0.992927
PGS000666	Body surface area-indexed left ventricular end-systolic volume	HP:0012498	Nuchal cord	9	8.52753e-05	0.00125603	0.0678928	0.945877	0.149303	0.944	0.992927
PGS000674	AST to ALT ratio	HP:0012498	Nuchal cord	9	0.00151251	0.00124222	1.21759	0.2235	0.211753	0.2279	0.992927
PGS000677	Cholesterol [mmol/L] (statin adjusted)	HP:0012498	Nuchal cord	9	0.00121493	0.00126153	0.963063	0.335614	0.188309	0.3302	0.992927
PGS000679	Creatinine in urine [umol/L]	HP:0012498	Nuchal cord	9	-0.00109822	0.00125485	-0.875183	0.381563	0.181483	0.3824	0.992927
PGS000681	Direct bilirubin [umol/L]	HP:0012498	Nuchal cord	9	0.000285016	0.0012696	0.224492	0.822394	0.151239	0.8277	0.992927
PGS000682	eGFR [ml/min/1.73m2]	HP:0012498	Nuchal cord	9	0.000420682	0.00127215	0.330687	0.74091	0.153731	0.739	0.992927
PGS000691	Non-albumin protein [g/L]	HP:0012498	Nuchal cord	9	0.000674764	0.00124984	0.53988	0.58933	0.16143	0.5896	0.992927
PGS000696	Testosterone [nmol/L]	HP:0012498	Nuchal cord	9	-0.000339658	0.00127968	-0.265424	0.790706	0.152087	0.7928	0.992927
PGS000703	Angina	HP:0012498	Nuchal cord	9	0.000618537	0.00125685	0.492133	0.622671	0.159347	0.6291	0.992927
PGS000704	Alcoholic cirrhosis	HP:0012498	Nuchal cord	9	0.000248776	0.0012597	0.197488	0.843462	0.150757	0.847	0.992927
PGS000705	Gallstones	HP:0012498	Nuchal cord	9	-0.00124182	0.00127427	-0.974531	0.329893	0.189247	0.3242	0.992927
PGS000707	Cholecystitis	HP:0012498	Nuchal cord	9	-0.000545118	0.00125893	-0.433	0.665054	0.157035	0.6584	0.992927
PGS000708	Kidney failure	HP:0012498	Nuchal cord	9	0.000202041	0.0012585	0.16054	0.872469	0.150198	0.8722	0.992927
PGS000710	Myocardial infarction	HP:0012498	Nuchal cord	9	0.00195274	0.00125284	1.55865	0.119212	0.251722	0.1194	0.992927
PGS000712	T2D (cases vs HbA1c filtered controls)	HP:0012498	Nuchal cord	9	-0.00259297	0.00125172	-2.07152	0.0384186	0.330219	0.036	0.992927
PGS000713	T2D	HP:0012498	Nuchal cord	9	-0.00251488	0.00125418	-2.0052	0.0450551	0.318828	0.046	0.992927
PGS000716	Early life body size	HP:0012498	Nuchal cord	9	0.0010831	0.00122452	0.88451	0.376511	0.182177	0.3797	0.992927
PGS000717	Adult life body size	HP:0012498	Nuchal cord	9	-0.000404078	0.00126064	-0.320535	0.748591	0.153452	0.7463	0.992927
PGS000718	Beta-blocker survival benefit	HP:0012498	Nuchal cord	9	4.17685e-05	0.00127492	0.0327616	0.973867	0.149153	0.9726	0.992927
PGS000726	Cirrhosis	HP:0012498	Nuchal cord	9	0.000319685	0.00125817	0.254087	0.79945	0.151838	0.8047	0.992927
PGS000728	Chronic kidney disease	HP:0012498	Nuchal cord	9	-0.00103591	0.00131008	-0.790721	0.429186	0.175537	0.4259	0.992927
PGS000738	Vitiligo	HP:0012498	Nuchal cord	9	-0.000795508	0.00128754	-0.61785	0.536733	0.165246	0.5338	0.992927
PGS000754	Systemic lupus erythrmatosus	HP:0012498	Nuchal cord	9	-0.00127197	0.0012553	-1.01328	0.311032	0.192501	0.318	0.992927
PGS000758	Adult standing height	HP:0012498	Nuchal cord	9	-0.000135308	0.00127311	-0.106282	0.915368	0.149585	0.9153	0.992927
PGS000763	Hearing aid use	HP:0012498	Nuchal cord	9	0.000878794	0.00125204	0.701892	0.482815	0.169934	0.4811	0.992927
PGS000766	Cutaneous melanoma	HP:0012498	Nuchal cord	9	0.00223103	0.0012639	1.76519	0.0776608	0.280681	0.0787	0.992927
PGS000769	Response to bronchodilator (albutamol)	HP:0012498	Nuchal cord	9	0.00198708	0.00126857	1.56639	0.117392	0.252742	0.1173	0.992927
PGS000819	Diabetic retinopathy	HP:0012498	Nuchal cord	9	-0.00101148	0.0012336	-0.819939	0.412334	0.177526	0.4086	0.992927
PGS000821	Thyroid medication use	HP:0012498	Nuchal cord	9	-0.000360459	0.00127052	-0.283709	0.776658	0.152511	0.7785	0.992927
PGS000829	Body mass index (male)	HP:0012498	Nuchal cord	9	0.000846449	0.00120679	0.701404	0.48312	0.169905	0.4842	0.992927
PGS000830	Body mass index (female)	HP:0012498	Nuchal cord	9	-0.0011901	0.00124002	-0.959738	0.337285	0.188039	0.3375	0.992927
PGS000834	Corrected insulin response (at 30mins during OGTT)	HP:0012498	Nuchal cord	9	0.00217727	0.00126047	1.72736	0.0842344	0.275108	0.0812	0.992927
PGS000837	Insulin sensitivity index	HP:0012498	Nuchal cord	9	-0.00208131	0.0012656	-1.64453	0.1002	0.263328	0.1039	0.992927
PGS000839	Two hour glucose during OGTT	HP:0012498	Nuchal cord	9	0.000936669	0.00125351	0.747235	0.454996	0.172711	0.4392	0.992927
PGS000840	Fasting Proinsulin	HP:0012498	Nuchal cord	9	0.00141307	0.00127336	1.10972	0.267234	0.20115	0.2697	0.992927
PGS000843	WHR adjusted for BMI	HP:0012498	Nuchal cord	9	-0.00221288	0.00126456	-1.74992	0.0802609	0.278418	0.0828	0.992927
PGS000844	Predicted visceral adipose tissue	HP:0012498	Nuchal cord	9	-0.000337886	0.00124208	-0.272032	0.785621	0.152237	0.7843	0.992927
PGS000861	Urine Albumin-to-Creatinine ratio	HP:0012498	Nuchal cord	9	-0.00101482	0.00128017	-0.792718	0.428022	0.175671	0.4331	0.992927
PGS000865	Hepatic fat content	HP:0012498	Nuchal cord	9	0.000750457	0.00125873	0.5962	0.551099	0.164135	0.5538	0.992927
PGS000870	Cystic fibrosis related diabetes	HP:0012498	Nuchal cord	9	-0.000235938	0.00126282	-0.186834	0.851807	0.150584	0.8572	0.992927
PGS000871	Insulin secretion	HP:0012498	Nuchal cord	9	-2.83645e-05	0.00127078	-0.0223204	0.982194	0.149129	0.9818	0.992927
PGS000874	Chronic lymphocytic leukemia	HP:0012498	Nuchal cord	9	0.00019296	0.00124482	0.155011	0.876826	0.150124	0.8725	0.992927
PGS000877	Insulin resistance	HP:0012498	Nuchal cord	9	-0.000102727	0.00124969	-0.0822027	0.934493	0.149394	0.9309	0.992927
PGS000879	Intraocular pressure	HP:0012498	Nuchal cord	9	-0.00115661	0.00125588	-0.920962	0.357164	0.184957	0.3592	0.992927
PGS000882	25-hydroxyvitamin D	HP:0012498	Nuchal cord	9	0.000628409	0.00128651	0.488461	0.625269	0.159195	0.6263	0.992927
PGS000903	Parkinson's disease	HP:0012498	Nuchal cord	9	0.000293526	0.00125432	0.234012	0.814996	0.151423	0.815	0.992927
PGS000905	PR interval	HP:0012498	Nuchal cord	9	0.000637225	0.00128411	0.49624	0.619771	0.159519	0.6207	0.992927
PGS000906	Longevity	HP:0012498	Nuchal cord	9	-0.00111061	0.00125184	-0.887186	0.375069	0.182377	0.3735	0.992927
PGS000907	Major depressive disorder	HP:0012498	Nuchal cord	9	0.00121181	0.00124828	0.970781	0.331757	0.188939	0.3274	0.992927
PGS000909	Headache	HP:0012498	Nuchal cord	9	0.000660974	0.00125216	0.527866	0.597642	0.160888	0.6022	0.992927
PGS000914	Abnormal electrocardiogram	HP:0012498	Nuchal cord	9	0.000575752	0.00127507	0.451544	0.651639	0.157728	0.6526	0.992927
PGS000924	Disorders of porphyrin and bilirubin metabolism (time-to-event)	HP:0012498	Nuchal cord	9	0.000171603	0.00127577	0.134509	0.893011	0.149873	0.8848	0.992927
PGS000925	Unspecified acute lower respiratory infection (time-to-event)	HP:0012498	Nuchal cord	9	-0.000552914	0.0012603	-0.438718	0.660906	0.157245	0.659	0.992927
PGS000927	Other dermatitis (time-to-event)	HP:0012498	Nuchal cord	9	-0.00170405	0.00125778	-1.3548	0.175609	0.226656	0.1707	0.992927
PGS000928	Other non-toxic goitre (time-to-event)	HP:0012498	Nuchal cord	9	0.000315323	0.00125009	0.252241	0.800877	0.151798	0.8035	0.992927
PGS000929	All cause dementia (algorithmically-defined)	HP:0012498	Nuchal cord	9	0.00136591	0.00130758	1.04461	0.29631	0.195225	0.3069	0.992927
PGS000930	Blood clot (diagnosed by doctor)	HP:0012498	Nuchal cord	9	0.000120966	0.00125462	0.0964168	0.923198	0.149501	0.92	0.992927
PGS000931	Blood clot or deep vein thrombosis (diagnosed by doctor)	HP:0012498	Nuchal cord	9	-0.000862243	0.00125703	-0.685938	0.49282	0.168998	0.4897	0.992927
PGS000932	Other intervertebral disk disorders (time-to-event)	HP:0012498	Nuchal cord	9	0.00114647	0.00128099	0.894993	0.370882	0.182965	0.3834	0.992927
PGS000939	Hiatus hernia	HP:0012498	Nuchal cord	9	3.4912e-05	0.00125773	0.0277581	0.977857	0.14914	0.9783	0.992927
PGS000940	Intestinal malabsorption (time-to-event)	HP:0012498	Nuchal cord	9	-0.000345556	0.00124405	-0.277768	0.781215	0.15237	0.7837	0.992927
PGS000943	Cholecystitis (time-to-event)	HP:0012498	Nuchal cord	9	0.000199158	0.00126663	0.157235	0.875073	0.150153	0.8544	0.992927
PGS000945	Dementia in alzheimer's disease (time-to-event)	HP:0012498	Nuchal cord	9	0.000893797	0.00130611	0.684321	0.49384	0.168904	0.5092	0.992927
PGS000946	Unspecified dementia (time-to-event)	HP:0012498	Nuchal cord	9	0.00143004	0.00130221	1.09817	0.272243	0.200073	0.2767	0.992927
PGS000947	Mouth ulcers	HP:0012498	Nuchal cord	9	-0.00146854	0.00127443	-1.15231	0.249311	0.205219	0.243	0.992927
PGS000950	Skin changes due to chronic exposure to nonionising radiation (time-to-event)	HP:0012498	Nuchal cord	9	0.000506722	0.00126938	0.399189	0.68979	0.155845	0.6943	0.992927
PGS000953	Left heel broadband ultrasound attenuation	HP:0012498	Nuchal cord	9	-0.000883365	0.00129109	-0.684202	0.493914	0.168898	0.4969	0.992927
PGS000954	Left heel quantitative ultrasound index (QUI), direct entry	HP:0012498	Nuchal cord	9	-0.0010752	0.00128069	-0.83955	0.401245	0.178901	0.4034	0.992927
PGS000955	Right heel broadband ultrasound attenuation	HP:0012498	Nuchal cord	9	-0.0016225	0.0012919	-1.2559	0.209277	0.215754	0.2086	0.992927
PGS000956	Right heel quantitative ultrasound index (QUI), direct entry	HP:0012498	Nuchal cord	9	-0.000807104	0.00128629	-0.627466	0.530415	0.165752	0.5335	0.992927
PGS000957	Essential (primary hypertension) (time-to-event)	HP:0012498	Nuchal cord	9	-3.5146e-05	0.00123554	-0.028446	0.977309	0.149142	0.9761	0.992927
PGS000958	Essential hypertension	HP:0012498	Nuchal cord	9	0.000397201	0.00123756	0.320955	0.748273	0.153463	0.7541	0.992927
PGS000959	Connective tissue disorder	HP:0012498	Nuchal cord	9	-0.00130351	0.00127849	-1.01957	0.308035	0.193042	0.3062	0.992927
PGS000960	Other systemic involvement of connective tissue (time-to-event)	HP:0012498	Nuchal cord	9	-0.00131423	0.0012683	-1.03622	0.300207	0.194487	0.3062	0.992927
PGS000962	Chronic ischaemic heart disease (time-to-event)	HP:0012498	Nuchal cord	9	0.00128175	0.00124115	1.03271	0.301844	0.194181	0.296	0.992927
PGS000963	Follicular cysts of skin and subcutaneous tissue (time-to-event)	HP:0012498	Nuchal cord	9	-0.000824031	0.00128167	-0.642935	0.520329	0.166583	0.5709	0.992927
PGS000964	Slipped disc	HP:0012498	Nuchal cord	9	7.94874e-05	0.00125431	0.0633715	0.949476	0.149278	0.9503	0.992927
PGS000965	Hypothyroidism/myxoedema	HP:0012498	Nuchal cord	9	-0.000557868	0.00126578	-0.440732	0.659447	0.15732	0.6587	0.992927
PGS000967	Coxarthrosis [arthrosis of hip] (time-to-event)	HP:0012498	Nuchal cord	9	4.23943e-05	0.0012749	0.0332531	0.973476	0.149155	0.9709	0.992927
PGS000972	Microalbumin [> 40 mg/L]	HP:0012498	Nuchal cord	9	0.000980197	0.00128121	0.765058	0.444313	0.17385	0.4386	0.992927
PGS000976	JCV seropositivity for Human Polyomavirus JCV	HP:0012498	Nuchal cord	9	-0.000288111	0.00125987	-0.228683	0.819135	0.151319	0.8194	0.992927
PGS000977	MCV seropositivity for Merkel Cell Polyomavirus	HP:0012498	Nuchal cord	9	-0.00136009	0.00125817	-1.08101	0.279804	0.198493	0.2823	0.992927
PGS000984	Frequency of playing computer games	HP:0012498	Nuchal cord	9	-0.00136364	0.00126713	-1.07617	0.281962	0.198052	0.2775	0.992927
PGS000988	High light scatter reticulocyte percentage	HP:0012498	Nuchal cord	9	0.00144616	0.0012429	1.16353	0.24473	0.206317	0.2441	0.992927
PGS000989	Reticulocyte %	HP:0012498	Nuchal cord	9	0.00144477	0.0012361	1.16881	0.242599	0.206836	0.2375	0.992927
PGS000990	Retinal detachments and breaks (time-to-event)	HP:0012498	Nuchal cord	9	0.000148628	0.00125493	0.118435	0.905733	0.149701	0.9047	0.992927
PGS000994	Tea intake	HP:0012498	Nuchal cord	9	-0.00110938	0.0012898	-0.86012	0.38981	0.180379	0.389	0.992927
PGS000995	Dentures	HP:0012498	Nuchal cord	9	3.61508e-05	0.0012703	0.0284584	0.977299	0.149142	0.9772	0.992927
PGS000996	Diverticular disease/diverticulitis	HP:0012498	Nuchal cord	9	0.000765116	0.00126839	0.60322	0.54642	0.164491	0.5344	0.992927
PGS000997	Diverticular disease of intestine (time-to-event)	HP:0012498	Nuchal cord	9	0.00153977	0.00129568	1.18839	0.2348	0.208786	0.235	0.992927
PGS000998	Comparative body height at age 10	HP:0012498	Nuchal cord	9	0.0013952	0.00126169	1.10582	0.268918	0.200785	0.2677	0.992927
PGS000999	Comparative body size at age 10	HP:0012498	Nuchal cord	9	-0.000828544	0.00123014	-0.673538	0.500671	0.168286	0.5039	0.992927
PGS001001	Getting up in morning	HP:0012498	Nuchal cord	9	0.000998481	0.00128858	0.77487	0.438494	0.174489	0.4323	0.992927
PGS001003	Number of medications taken	HP:0012498	Nuchal cord	9	0.000734099	0.00124806	0.58819	0.556461	0.163734	0.5647	0.992927
PGS001004	Number of non-cancer illnesses	HP:0012498	Nuchal cord	9	0.00131279	0.0012574	1.04405	0.29657	0.195175	0.297	0.992927
PGS001005	Number of self reported cancers	HP:0012498	Nuchal cord	9	0.000487739	0.00129054	0.377934	0.705514	0.155147	0.7058	0.992927
PGS001006	Weight change compared with 1 year ago	HP:0012498	Nuchal cord	9	-0.000137882	0.00127392	-0.108235	0.913819	0.149603	0.9136	0.992927
PGS001009	PEF	HP:0012498	Nuchal cord	9	-0.00316864	0.00127192	-2.49123	0.0127984	0.410831	0.0133	0.992927
PGS001010	PEF pred. ratio	HP:0012498	Nuchal cord	9	0.000295064	0.00128072	0.23039	0.817809	0.151352	0.8164	0.992927
PGS001011	Viral warts (time-to-event)	HP:0012498	Nuchal cord	9	-0.000224771	0.00125604	-0.178952	0.857991	0.150462	0.8833	0.992927
PGS001012	Number of falls in the last year	HP:0012498	Nuchal cord	9	0.000604137	0.00127341	0.474423	0.635242	0.158624	0.6326	0.992927
PGS001013	Macular degeneration	HP:0012498	Nuchal cord	9	-0.000367817	0.00126431	-0.290923	0.771135	0.152686	0.7696	0.992927
PGS001014	Other disorders of pancreatic internal secretion (time-to-event)	HP:0012498	Nuchal cord	9	-0.000786813	0.0012567	-0.626093	0.531314	0.165679	0.5297	0.992927
PGS001015	Enlarged prostate	HP:0012498	Nuchal cord	9	-0.000417768	0.00126024	-0.331497	0.740298	0.153754	0.7394	0.992927
PGS001016	Sensitivity / hurt feelings	HP:0012498	Nuchal cord	9	-0.00323658	0.0012471	-2.59529	0.00950947	0.43309	0.0089	0.992927
PGS001017	Suffer from 'nerves'	HP:0012498	Nuchal cord	9	7.64117e-05	0.00126847	0.0602393	0.95197	0.149261	0.9526	0.992927
PGS001019	Attending social / leisure activities (regular attendance at a gym or sports club)	HP:0012498	Nuchal cord	9	-0.000154785	0.00127114	-0.121769	0.903093	0.149735	0.9081	0.992927
PGS001021	Feelings of worry or anxiety	HP:0012498	Nuchal cord	9	-0.000820814	0.00127368	-0.644443	0.51935	0.166665	0.5233	0.992927
PGS001023	Disorders of mineral metabolism (time-to-event)	HP:0012498	Nuchal cord	9	-0.000227311	0.00124605	-0.182425	0.855265	0.150515	0.7238	0.992927
PGS001025	Nonrheumatic aortic valve disorders (time-to-event)	HP:0012498	Nuchal cord	9	0.000627016	0.00126569	0.495393	0.620369	0.159483	0.6266	0.992927
PGS001026	Forearm or wrist fracture	HP:0012498	Nuchal cord	9	0.00020305	0.00128444	0.158084	0.874404	0.150165	0.8751	0.992927
PGS001027	Internal derangement of knee (time-to-event)	HP:0012498	Nuchal cord	9	0.000230425	0.00127464	0.180776	0.856559	0.15049	0.858	0.992927
PGS001028	Diabetic eye disease	HP:0012498	Nuchal cord	9	-0.00208244	0.00127662	-1.63122	0.102978	0.261488	0.101	0.992927
PGS001029	Other disorders of cornea (time-to-event)	HP:0012498	Nuchal cord	9	-0.00219548	0.00127571	-1.72098	0.0853846	0.274181	0.0794	0.992927
PGS001030	Pulmonary fibrosis	HP:0012498	Nuchal cord	9	0.00164956	0.0012261	1.34537	0.178636	0.22558	0.1785	0.992927
PGS001031	Fibroblastic disorders (time-to-event)	HP:0012498	Nuchal cord	9	-0.000325359	0.00126149	-0.257917	0.796493	0.15192	0.7923	0.992927
PGS001033	Other coagulation defects (time-to-event)	HP:0012498	Nuchal cord	9	-0.00101473	0.00127022	-0.798857	0.424453	0.176084	0.1382	0.992927
PGS001036	Epstein Barr virus nuclear antigen 1 IgG seropositivity	HP:0012498	Nuchal cord	9	-0.000541091	0.00126246	-0.428601	0.668253	0.156874	0.6666	0.992927
PGS001038	Left heel bone mineral density (BMD) T-score, automated	HP:0012498	Nuchal cord	9	-0.00107444	0.00128065	-0.83898	0.401565	0.178861	0.4099	0.992927
PGS001039	Right heel bone mineral density (BMD) T-score, automated	HP:0012498	Nuchal cord	9	-0.000806607	0.00128628	-0.627084	0.530665	0.165732	0.5358	0.992927
PGS001040	Non melanoma skin cancer	HP:0012498	Nuchal cord	9	0.00104303	0.00128387	0.812411	0.416638	0.177007	0.4122	0.992927
PGS001042	Thyrotoxicosis [hyperthyroidism] (time-to-event)	HP:0012498	Nuchal cord	9	-0.000184199	0.00126465	-0.145652	0.884208	0.150005	0.8843	0.992927
PGS001043	Hyperthyroidism, thyrotoxicosis	HP:0012498	Nuchal cord	9	0.000680752	0.00126635	0.537571	0.590924	0.161325	0.5942	0.992927
PGS001044	Glucosamine intake	HP:0012498	Nuchal cord	9	0.00132638	0.00125985	1.0528	0.292539	0.195951	0.3003	0.992927
PGS001048	NSTEMI (algorithmically-defined)	HP:0012498	Nuchal cord	9	0.00191745	0.0012466	1.53814	0.124147	0.249042	0.1282	0.992927
PGS001049	Risk taking behaviour	HP:0012498	Nuchal cord	9	-0.000905503	0.00124673	-0.726302	0.467725	0.171407	0.4653	0.992927
PGS001050	Diaphragmatic hernia (time-to-event)	HP:0012498	Nuchal cord	9	0.000318218	0.00126729	0.251101	0.801758	0.151774	0.8013	0.992927
PGS001070	Volume of ventricular cerebrospinal fluid (normalised for head size)	HP:0012498	Nuchal cord	9	-0.000167847	0.00126602	-0.132579	0.894538	0.149851	0.8986	0.992927
PGS001073	Duration of walks	HP:0012498	Nuchal cord	9	0.00170237	0.00128402	1.32582	0.185029	0.223375	0.1819	0.992927
PGS001074	Types of physical activity in last 4 weeks (other exercises)	HP:0012498	Nuchal cord	9	0.00107874	0.00126484	0.852862	0.393822	0.179853	0.394	0.992927
PGS001075	Usual walking pace	HP:0012498	Nuchal cord	9	-0.00218041	0.00125471	-1.73778	0.0823796	0.276632	0.079	0.992927
PGS001076	Eosinophill %	HP:0012498	Nuchal cord	9	-0.000974084	0.00124833	-0.780307	0.435288	0.174846	0.4321	0.992927
PGS001078	Monocyte %	HP:0012498	Nuchal cord	9	-0.00053645	0.00126114	-0.425371	0.670605	0.156758	0.6782	0.992927
PGS001080	Freq. of tiredness / lethargy in last 2 weeks	HP:0012498	Nuchal cord	9	3.43777e-05	0.00124834	0.0275387	0.978032	0.14914	0.9768	0.992927
PGS001081	JC VP1 antigen for Human Polyomavirus JCV	HP:0012498	Nuchal cord	9	0.000746851	0.00125945	0.592996	0.553241	0.163974	0.5544	0.992927
PGS001082	MC VP1 antigen for Merkel Cell Polyomavirus	HP:0012498	Nuchal cord	9	0.00117203	0.00126214	0.92861	0.353186	0.185555	0.3546	0.992927
PGS001090	Often felt loved as a child	HP:0012498	Nuchal cord	9	-0.000280634	0.0012618	-0.222408	0.824015	0.151199	0.8228	0.992927
PGS001091	Loneliness	HP:0012498	Nuchal cord	9	6.75396e-05	0.00127174	0.0531081	0.95765	0.149227	0.9593	0.992927
PGS001099	Spherical power (left eye)	HP:0012498	Nuchal cord	9	-0.00028744	0.00124501	-0.230874	0.817433	0.151362	0.8247	0.992927
PGS001100	Spherical power (right eye)	HP:0012498	Nuchal cord	9	-0.000669866	0.00125659	-0.533081	0.594027	0.161122	0.6037	0.992927
PGS001102	Body fat percentage (left arm)	HP:0012498	Nuchal cord	9	-0.00103393	0.00125554	-0.8235	0.410307	0.177773	0.4165	0.992927
PGS001103	Body fat percentage (left leg)	HP:0012498	Nuchal cord	9	-0.000314197	0.00125001	-0.251355	0.801561	0.151779	0.8133	0.992927
PGS001104	Body fat percentage (right leg)	HP:0012498	Nuchal cord	9	0.00027749	0.00124826	0.222301	0.824099	0.151197	0.8278	0.992927
PGS001105	Body fat percentage (trunk fat)	HP:0012498	Nuchal cord	9	-0.00150969	0.00127311	-1.18582	0.235812	0.208528	0.2324	0.992927
PGS001106	Percentage of right arm fat	HP:0012498	Nuchal cord	9	-0.000940358	0.00125644	-0.748429	0.454276	0.172786	0.456	0.992927
PGS001107	UACR [> 30 mg/g]	HP:0012498	Nuchal cord	9	0.000815453	0.00123855	0.658392	0.51035	0.167433	0.5094	0.992927
PGS001108	Basal metabolic rate	HP:0012498	Nuchal cord	9	0.000268145	0.00124856	0.214763	0.82997	0.151058	0.8289	0.992927
PGS001109	Vasomotor and allergic rhinitis (time-to-event)	HP:0012498	Nuchal cord	9	-0.00110691	0.00126084	-0.877913	0.38008	0.181685	0.3806	0.992927
PGS001110	Reactive arthropathies (time-to-event)	HP:0012498	Nuchal cord	9	0.00134827	0.00126907	1.06241	0.288158	0.196809	0.2872	0.992927
PGS001111	Male genital tract cancer	HP:0012498	Nuchal cord	9	-0.000570741	0.00126483	-0.451238	0.651859	0.157716	0.6493	0.992927
PGS001112	Aspirin	HP:0012498	Nuchal cord	9	0.000959895	0.00125593	0.76429	0.44477	0.1738	0.4517	0.992927
PGS001114	Ibuprofen use self-reported	HP:0012498	Nuchal cord	9	-4.02539e-05	0.00126796	-0.0317469	0.974677	0.14915	0.9749	0.992927
PGS001115	Paracetamol use self-reported	HP:0012498	Nuchal cord	9	0.000966532	0.00126054	0.76676	0.443301	0.17396	0.4473	0.992927
PGS001117	Started insulin within one year diagnosis of diabetes	HP:0012498	Nuchal cord	9	-0.00205497	0.00124798	-1.64663	0.0997665	0.26362	0.0962	0.992927
PGS001118	Taking other prescription medications	HP:0012498	Nuchal cord	9	-0.000225811	0.0012843	-0.175825	0.860446	0.150415	0.855	0.992927
PGS001119	Left hand grip strength	HP:0012498	Nuchal cord	9	0.000941202	0.00125921	0.747455	0.454863	0.172725	0.4556	0.992927
PGS001120	Right hand grip strength	HP:0012498	Nuchal cord	9	0.00110363	0.00127	0.869001	0.384935	0.181027	0.3842	0.992927
PGS001127	Never Smoker	HP:0012498	Nuchal cord	9	-0.00119322	0.0012643	-0.94378	0.345378	0.186755	0.3545	0.992927
PGS001131	Zoster [herpes zoster] (time-to-event)	HP:0012498	Nuchal cord	9	0.000646118	0.00127998	0.504788	0.613755	0.159881	0.6125	0.992927
PGS001132	Family history of chronic bronchitis/emphysema	HP:0012498	Nuchal cord	9	-0.000848532	0.00125775	-0.674643	0.499969	0.168349	0.4958	0.992927
PGS001135	Arthritis (nos)	HP:0012498	Nuchal cord	9	7.33791e-05	0.00127628	0.0574946	0.954156	0.149248	0.9523	0.992927
PGS001136	Hematologic disease, genetic	HP:0012498	Nuchal cord	9	-0.000543642	0.00123455	-0.440356	0.659719	0.157306	0.6659	0.992927
PGS001137	Retinal detachment	HP:0012498	Nuchal cord	9	-0.00032231	0.00125272	-0.257289	0.796978	0.151907	0.7905	0.992927
PGS001138	Rheumatoid factor [> 16 IU/mL]	HP:0012498	Nuchal cord	9	-0.00274295	0.0012555	-2.18474	0.0290056	0.350517	0.0275	0.992927
PGS001140	Seborrheic keratosis (time-to-event)	HP:0012498	Nuchal cord	9	-0.000638827	0.00125105	-0.510634	0.609655	0.160132	0.6183	0.992927
PGS001141	Facial ageing (looking younger than you are)	HP:0012498	Nuchal cord	9	-6.13699e-05	0.0012565	-0.0488419	0.961049	0.149209	0.9616	0.992927
PGS001143	Volume of grey matter in Parietal Operculum Cortex (R)	HP:0012498	Nuchal cord	9	-0.00120215	0.00125237	-0.959898	0.337205	0.188052	0.3367	0.992927
PGS001144	Arm fat mass (L)	HP:0012498	Nuchal cord	9	-0.00144493	0.00124126	-1.16409	0.244506	0.206371	0.2459	0.992927
PGS001145	Arm fat mass (R)	HP:0012498	Nuchal cord	9	-0.00126456	0.00124036	-1.01951	0.308068	0.193036	0.3148	0.992927
PGS001146	Arm fat-free mass (R)	HP:0012498	Nuchal cord	9	0.000515891	0.00124985	0.412761	0.679819	0.156311	0.6835	0.992927
PGS001147	Leg fat mass (R)	HP:0012498	Nuchal cord	9	-0.000412367	0.00124523	-0.331157	0.740555	0.153745	0.7467	0.992927
PGS001148	Trunk fat mass	HP:0012498	Nuchal cord	9	-0.00126532	0.00125957	-1.00457	0.315208	0.191759	0.3167	0.992927
PGS001153	Folic acid or folate (Vitamin B9)	HP:0012498	Nuchal cord	9	0.000132497	0.00126014	0.105144	0.91627	0.149575	0.9118	0.992927
PGS001154	Impedance (left arm)	HP:0012498	Nuchal cord	9	-0.00138804	0.00125526	-1.10578	0.268934	0.200782	0.2738	0.992927
PGS001155	Impedance (left leg)	HP:0012498	Nuchal cord	9	-0.00138047	0.00124304	-1.11055	0.266873	0.201228	0.2677	0.992927
PGS001156	Impedance (right arm)	HP:0012498	Nuchal cord	9	-0.00149553	0.00124607	-1.2002	0.230183	0.209977	0.2273	0.992927
PGS001157	Impedance (right leg)	HP:0012498	Nuchal cord	9	-0.00131314	0.00124277	-1.05662	0.290795	0.196291	0.2958	0.992927
PGS001158	Left leg mass (predicted)	HP:0012498	Nuchal cord	9	0.000182196	0.00124222	0.14667	0.883405	0.150017	0.8788	0.992927
PGS001159	Right leg mass (predicted)	HP:0012498	Nuchal cord	9	0.000196307	0.00124175	0.158089	0.8744	0.150165	0.8747	0.992927
PGS001160	Trunk mass (predicted)	HP:0012498	Nuchal cord	9	0.000650586	0.00125938	0.516592	0.605489	0.16039	0.6097	0.992927
PGS001161	Whole body impedance	HP:0012498	Nuchal cord	9	-0.00196529	0.00125541	-1.56546	0.117609	0.252619	0.1146	0.992927
PGS001164	Testicular cancer	HP:0012498	Nuchal cord	9	-0.00309088	0.00126179	-2.4496	0.0143736	0.40218	0.0136	0.992927
PGS001165	Arm fat free mass (L)	HP:0012498	Nuchal cord	9	0.000519284	0.00125236	0.414644	0.67844	0.156377	0.6803	0.992927
PGS001166	Leg fat free mass (L)	HP:0012498	Nuchal cord	9	0.000206561	0.00124278	0.166209	0.868007	0.150276	0.8693	0.992927
PGS001167	Leg fat-free mass (R)	HP:0012498	Nuchal cord	9	0.000211101	0.00124141	0.17005	0.864986	0.150331	0.8673	0.992927
PGS001168	Trunk fat free mass	HP:0012498	Nuchal cord	9	0.000742899	0.0012606	0.589322	0.555702	0.16379	0.5597	0.992927
PGS001169	Whole body fat free mass	HP:0012498	Nuchal cord	9	0.000451501	0.00125233	0.360528	0.718484	0.154603	0.7144	0.992927
PGS001172	Eosinophill count	HP:0012498	Nuchal cord	9	-0.000938937	0.00125505	-0.748126	0.454458	0.172767	0.4487	0.992927
PGS001174	Cholelithiasis (time-to-event)	HP:0012498	Nuchal cord	9	0.000116946	0.00126646	0.0923408	0.926435	0.149468	0.9231	0.992927
PGS001180	Lung function (FEV1/FVC)	HP:0012498	Nuchal cord	9	0.000295863	0.00128072	0.231013	0.817325	0.151364	0.818	0.992927
PGS001181	Other hypothyroidism (time-to-event)	HP:0012498	Nuchal cord	9	-0.000439932	0.00125724	-0.349919	0.72643	0.154285	0.7288	0.992927
PGS001185	Intra-ocular pressure, Goldmann-correlated ¬Æ	HP:0012498	Nuchal cord	9	-0.000582457	0.00125625	-0.463647	0.642943	0.158196	0.6481	0.992927
PGS001192	Gonarthrosis [arthrosis of knee] (time-to-event)	HP:0012498	Nuchal cord	9	0.00140839	0.00125455	1.12262	0.261712	0.202367	0.2564	0.992927
PGS001230	Body weight	HP:0012498	Nuchal cord	9	-0.000641736	0.00124199	-0.516699	0.605415	0.160395	0.6027	0.992927
PGS001233	Heart rate (AR)	HP:0012498	Nuchal cord	9	0.00182299	0.0012538	1.45397	0.146087	0.238414	0.1429	0.992927
PGS001234	Left arm mass (predicted)	HP:0012498	Nuchal cord	9	0.000623286	0.00125595	0.496265	0.619754	0.15952	0.6157	0.992927
PGS001235	Right arm mass (predicted)	HP:0012498	Nuchal cord	9	0.000605711	0.00125134	0.484051	0.628395	0.159014	0.6329	0.992927
PGS001236	Lung function (FEV1)	HP:0012498	Nuchal cord	9	-0.000816074	0.00128106	-0.637029	0.524167	0.166263	0.5225	0.992927
PGS001242	Ankle spacing width (L)	HP:0012498	Nuchal cord	9	-0.00117446	0.00124359	-0.944411	0.345056	0.186805	0.3406	0.992927
PGS001243	Ankle spacing width (R)	HP:0012498	Nuchal cord	9	-0.000251343	0.00125485	-0.200297	0.841266	0.150804	0.8367	0.992927
PGS001250	Calculus of kidney and ureter (time-to-event)	HP:0012498	Nuchal cord	9	-0.00146465	0.00127081	-1.15253	0.24922	0.205241	0.2442	0.992927
PGS001251	Other interstitial pulmonary diseases (time-to-event)	HP:0012498	Nuchal cord	9	0.00121366	0.00122981	0.986869	0.323808	0.19027	0.3196	0.992927
PGS001254	Dupuytren's contracture	HP:0012498	Nuchal cord	9	0.00134324	0.00127243	1.05565	0.291235	0.196205	0.2914	0.992927
PGS001255	Otosclerosis (time-to-event)	HP:0012498	Nuchal cord	9	-0.000288629	0.00124913	-0.231064	0.817285	0.151365	0.8124	0.992927
PGS001257	Childhood sunburn	HP:0012498	Nuchal cord	9	-0.000307733	0.00125872	-0.244481	0.80688	0.151635	0.8066	0.992927
PGS001258	Radius fracture	HP:0012498	Nuchal cord	9	-0.000125671	0.00126954	-0.0989897	0.921155	0.149522	0.9229	0.992927
PGS001259	Hayfever/allergic rhinitis	HP:0012498	Nuchal cord	9	0.000836468	0.00127541	0.655842	0.511989	0.167291	0.5134	0.992927
PGS001262	Vascular/heart problems diagnosed by doctor Angina	HP:0012498	Nuchal cord	9	0.00156455	0.00125759	1.24409	0.21359	0.214507	0.2171	0.992927
PGS001263	Atrial flutter	HP:0012498	Nuchal cord	9	-0.000633606	0.00128589	-0.492736	0.622245	0.159372	0.6239	0.992927
PGS001264	Deep vein thrombosis	HP:0012498	Nuchal cord	9	-0.000593708	0.00125144	-0.47442	0.635244	0.158624	0.6274	0.992927
PGS001265	Deep vein thrombosis (leg)	HP:0012498	Nuchal cord	9	-0.000428164	0.00124938	-0.342701	0.731854	0.154073	0.7319	0.992927
PGS001266	Deep vein thrombosis (diagnosed by doctor)	HP:0012498	Nuchal cord	9	-0.00091156	0.0012504	-0.729014	0.466065	0.171574	0.4659	0.992927
PGS001272	Chronic renal failure (time-to-event)	HP:0012498	Nuchal cord	9	-0.000860513	0.00128199	-0.671232	0.502138	0.168155	0.5017	0.992927
PGS001274	Osteoporosis without pathological fracture (time-to-event)	HP:0012498	Nuchal cord	9	0.000853408	0.0012553	0.679845	0.496669	0.168646	0.4957	0.992927
PGS001275	Other retinal disorders (time-to-event)	HP:0012498	Nuchal cord	9	-0.000644843	0.00126813	-0.508499	0.611151	0.16004	0.6181	0.992927
PGS001276	Retinal disorders in diseases classified elsewhere (time-to-event)	HP:0012498	Nuchal cord	9	-0.00234419	0.00126952	-1.84652	0.0649416	0.293066	0.0661	0.992927
PGS001277	PE +/- DVT	HP:0012498	Nuchal cord	9	-0.000698865	0.00124573	-0.561009	0.574844	0.162414	0.5731	0.992927
PGS001278	previously: Blood clot in the leg (DVT) or lung	HP:0012498	Nuchal cord	9	-0.000577427	0.00125698	-0.459377	0.646006	0.15803	0.6457	0.992927
PGS001279	previously: Blood clot in the lung	HP:0012498	Nuchal cord	9	0.000108189	0.00125508	0.0862008	0.931314	0.149422	0.9277	0.992927
PGS001280	PE (time-to-event)	HP:0012498	Nuchal cord	9	-0.000647919	0.00124628	-0.519882	0.603194	0.160534	0.5977	0.992927
PGS001281	Migraine	HP:0012498	Nuchal cord	9	-0.0007341	0.00126897	-0.578503	0.56298	0.163256	0.5627	0.992927
PGS001282	Migraine (time-to-event)	HP:0012498	Nuchal cord	9	0.000303376	0.0012837	0.236328	0.813198	0.151469	0.8163	0.992927
PGS001284	Allergic disease (hay fever, allergic rhinitis, or eczema)	HP:0012498	Nuchal cord	9	-0.000883754	0.00127824	-0.691383	0.489393	0.169315	0.4821	0.992927
PGS001285	Allergic disease (hay fever, rhinitis, or eczema) (diagnosed by doctor)	HP:0012498	Nuchal cord	9	-0.000905917	0.00127779	-0.708973	0.478411	0.170356	0.4734	0.992927
PGS001287	Psoriatic arthropathy	HP:0012498	Nuchal cord	9	0.000374369	0.00126267	0.29649	0.766882	0.152825	0.7634	0.992927
PGS001292	Family history of prostate cancer	HP:0012498	Nuchal cord	9	-0.000702374	0.00127458	-0.551062	0.581643	0.161946	0.5769	0.992927
PGS001293	Other diseases of liver (time-to-event)	HP:0012498	Nuchal cord	9	0.000720203	0.00124243	0.579674	0.56219	0.163314	0.5686	0.992927
PGS001294	Non-insulin-dependent diabetes (time-to-event)	HP:0012498	Nuchal cord	9	-0.00140434	0.00126498	-1.11016	0.267042	0.201192	0.2691	0.992927
PGS001296	Insulin-dependent diabetes mellitus (time-to-event)	HP:0012498	Nuchal cord	9	-0.00213176	0.00125151	-1.70335	0.0886338	0.271635	0.0853	0.992927
PGS001298	Obesity (time-to-event)	HP:0012498	Nuchal cord	9	-0.000387899	0.00126069	-0.307687	0.758348	0.153111	0.7594	0.992927
PGS001301	Malabsorption/coeliac disease	HP:0012498	Nuchal cord	9	-0.00211354	0.00124116	-1.70288	0.0887227	0.271566	0.09	0.992927
PGS001303	Other cataract (time-to-event)	HP:0012498	Nuchal cord	9	0.000287092	0.00125401	0.228939	0.818936	0.151324	0.8188	0.992927
PGS001308	Sjogren's syndrome/sicca syndrome	HP:0012498	Nuchal cord	9	-0.00183857	0.00127878	-1.43775	0.150637	0.236434	0.15	0.992927
PGS001309	Other rheumatoid arthritis (time-to-event)	HP:0012498	Nuchal cord	9	0.000266768	0.00127385	0.209419	0.834139	0.150962	0.8344	0.992927
PGS001314	Acute myocardial infarction (time-to-event)	HP:0012498	Nuchal cord	9	0.00185405	0.00124944	1.4839	0.137968	0.242125	0.1338	0.992927
PGS001317	Vascular/heart problems diagnosed by doctor Heart attack	HP:0012498	Nuchal cord	9	0.00148152	0.00125683	1.17878	0.238605	0.207825	0.2354	0.992927
PGS001318	Disorders of lipoprotein metabolism and other lipidaemias (time-to-event)	HP:0012498	Nuchal cord	9	0.00120253	0.00124412	0.966573	0.333856	0.188595	0.3311	0.992927
PGS001319	Other metabolic disorders (time-to-event)	HP:0012498	Nuchal cord	9	-0.000698306	0.00124773	-0.559661	0.575763	0.16235	0.779	0.992927
PGS001321	Eye problems/disorders (Glaucoma)	HP:0012498	Nuchal cord	9	-0.00126821	0.00126343	-1.00378	0.315585	0.191692	0.3134	0.992927
PGS001324	Family history of high blood pressure	HP:0012498	Nuchal cord	9	-0.000186548	0.00125863	-0.148215	0.882185	0.150037	0.8757	0.992927
PGS001326	Emphysema	HP:0012498	Nuchal cord	9	0.00118192	0.00126535	0.934065	0.350366	0.185984	0.3468	0.992927
PGS001327	Diabetes	HP:0012498	Nuchal cord	9	-0.000699545	0.00127126	-0.550277	0.582181	0.161909	0.573	0.992927
PGS001328	Family history of diabetes	HP:0012498	Nuchal cord	9	-0.00048515	0.00127176	-0.381478	0.702883	0.155261	0.6993	0.992927
PGS001329	Unspecified diabetes mellitus (time-to-event)	HP:0012498	Nuchal cord	9	-0.000362558	0.0012662	-0.286336	0.774646	0.152574	0.7739	0.992927
PGS001330	Crohn's disease [regional enteritis] (time-to-event)	HP:0012498	Nuchal cord	9	-0.0014806	0.00128672	-1.15068	0.249979	0.205061	0.2536	0.992927
PGS001331	Crohns disease	HP:0012498	Nuchal cord	9	-0.00120598	0.00128147	-0.941093	0.346753	0.186541	0.3425	0.992927
PGS001333	Chronic obstructive pulmonary disease (algorithmically-defined)	HP:0012498	Nuchal cord	9	0.000757498	0.00124836	0.606795	0.544045	0.164674	0.5459	0.992927
PGS001334	Other chronic obstructive pulmonary disease (time-to-event)	HP:0012498	Nuchal cord	9	-0.00026066	0.00127354	-0.204673	0.837845	0.150879	0.8386	0.992927
PGS001335	Vascular/heart problems diagnosed by doctor High BP	HP:0012498	Nuchal cord	9	-0.00138581	0.00123629	-1.12094	0.262425	0.202208	0.2599	0.992927
PGS001337	Family history of breast cancer	HP:0012498	Nuchal cord	9	0.000214372	0.00126125	0.169967	0.86505	0.150329	0.8683	0.992927
PGS001339	Atrial fibrillation and flutter (time-to-event)	HP:0012498	Nuchal cord	9	-0.000526594	0.00129529	-0.406546	0.684378	0.156096	0.682	0.992927
PGS001343	Asthma (algorithmically-defined)	HP:0012498	Nuchal cord	9	0.00139113	0.00128057	1.08634	0.277441	0.198981	0.274	0.992927
PGS001344	Asthma (diagnosed by doctor)	HP:0012498	Nuchal cord	9	0.000107784	0.00127717	0.0843923	0.932752	0.149409	0.9339	0.992927
PGS001346	Asthma (time-to-event)	HP:0012498	Nuchal cord	9	0.00166321	0.00127093	1.30866	0.190778	0.221467	0.1972	0.992927
PGS001347	Family history of Alzheimer's/dementia	HP:0012498	Nuchal cord	9	0.00159515	0.00130552	1.22185	0.221885	0.212192	0.2234	0.992927
PGS001350	Fasting glucose	HP:0012498	Nuchal cord	9	0.00187594	0.00128621	1.4585	0.144835	0.238971	0.142	0.992927
PGS001351	Fasting insulin	HP:0012498	Nuchal cord	9	0.00121019	0.00126443	0.957105	0.338612	0.187825	0.3441	0.992927
PGS001352	Glycated haemoglobin levels (HbA1c)	HP:0012498	Nuchal cord	9	-9.57706e-05	0.00126891	-0.075475	0.939843	0.149349	0.9449	0.992927
PGS001358	3mm cylindrical power (R)	HP:0012498	Nuchal cord	9	-0.000644559	0.00125579	-0.513269	0.607811	0.160246	0.6089	0.992927
PGS001359	3mm strong meridian (L)	HP:0012498	Nuchal cord	9	-0.000878979	0.00125826	-0.698569	0.48489	0.169737	0.4833	0.992927
PGS001360	3mm strong meridian (R)	HP:0012498	Nuchal cord	9	-0.000613306	0.00125627	-0.488195	0.625457	0.159184	0.6228	0.992927
PGS001361	3mm strong meridian angle (L)	HP:0012498	Nuchal cord	9	-0.000415891	0.0012774	-0.325577	0.744773	0.15359	0.7374	0.992927
PGS001362	3mm weak meridian (L)	HP:0012498	Nuchal cord	9	-0.000979397	0.00125528	-0.780219	0.43534	0.17484	0.4328	0.992927
PGS001363	3mm weak meridian (R)	HP:0012498	Nuchal cord	9	-0.000278641	0.00126229	-0.220741	0.825313	0.151168	0.8286	0.992927
PGS001364	6mm cylindrical power angle (L)	HP:0012498	Nuchal cord	9	-0.00201772	0.00125856	-1.6032	0.109025	0.257665	0.1105	0.992927
PGS001365	6mm strong meridian (L)	HP:0012498	Nuchal cord	9	-0.00128726	0.00126143	-1.02048	0.307607	0.19312	0.3146	0.992927
PGS001366	6mm strong meridian (R)	HP:0012498	Nuchal cord	9	-0.000663016	0.00125913	-0.526567	0.598543	0.16083	0.5951	0.992927
PGS001367	6mm weak meridian (L)	HP:0012498	Nuchal cord	9	-0.00112851	0.00125337	-0.900384	0.368007	0.183374	0.3758	0.992927
PGS001368	6mm weak meridian (R)	HP:0012498	Nuchal cord	9	-0.000759235	0.00125091	-0.606945	0.543945	0.164681	0.5431	0.992927
PGS001369	Acute appendicitis (time-to-event)	HP:0012498	Nuchal cord	9	-0.00257167	0.00126316	-2.0359	0.0418719	0.324055	0.0406	0.992927
PGS001370	Age asthma diagnosed	HP:0012498	Nuchal cord	9	-0.000768731	0.00128782	-0.596923	0.550616	0.164171	0.5543	0.992927
PGS001371	Age diabetes diagnosed	HP:0012498	Nuchal cord	9	0.00194199	0.00124204	1.56354	0.118059	0.252366	0.1138	0.992927
PGS001372	Age hayfever or allergic rhinitis diagnosed by doctor	HP:0012498	Nuchal cord	9	7.24987e-05	0.00125162	0.0579239	0.953814	0.14925	0.9549	0.992927
PGS001373	Age started wearing glasses or contact lenses	HP:0012498	Nuchal cord	9	0.00145989	0.00125587	1.16245	0.24517	0.206211	0.2468	0.992927
PGS001374	Age stopped smoking	HP:0012498	Nuchal cord	9	0.000225634	0.00126809	0.177933	0.858791	0.150447	0.8599	0.992927
PGS001375	Average heart rate	HP:0012498	Nuchal cord	9	0.00215595	0.00126068	1.71015	0.0873689	0.272614	0.0865	0.992927
PGS001376	Average number of times bowels opened per day	HP:0012498	Nuchal cord	9	-0.00184508	0.00127624	-1.44571	0.148391	0.237402	0.1494	0.992927
PGS001377	Basophill %	HP:0012498	Nuchal cord	9	-0.000638784	0.00124599	-0.512671	0.608229	0.16022	0.6032	0.992927
PGS001378	Basophill count	HP:0012498	Nuchal cord	9	0.00038983	0.00123968	0.314459	0.7532	0.153289	0.7506	0.992927
PGS001379	Body surface area	HP:0012498	Nuchal cord	9	-0.000221981	0.00126298	-0.17576	0.860498	0.150414	0.8645	0.992927
PGS001380	Corneal hysteresis (L)	HP:0012498	Nuchal cord	9	-0.00191914	0.0012664	-1.51544	0.129796	0.246116	0.1316	0.992927
PGS001381	Corneal hysteresis (R)	HP:0012498	Nuchal cord	9	0.000664114	0.00127099	0.522516	0.60136	0.16065	0.5967	0.992927
PGS001382	Corneal resistance factor (L)	HP:0012498	Nuchal cord	9	-0.00127761	0.00125079	-1.02144	0.30715	0.193203	0.3083	0.992927
PGS001383	Corneal resistance factor (R)	HP:0012498	Nuchal cord	9	0.000620299	0.00126556	0.490138	0.624082	0.159264	0.6294	0.992927
PGS001384	Degree bothered by feeling tired all the time in the last 3 months	HP:0012498	Nuchal cord	9	0.000148506	0.00123612	0.120139	0.904383	0.149718	0.9069	0.992927
PGS001385	Degree bothered by headaches in the last 3 months	HP:0012498	Nuchal cord	9	-0.00132394	0.00125799	-1.05242	0.292713	0.195917	0.295	0.992927
PGS001386	Degree bothered by pain in arms/legs/joints in the past 3 months	HP:0012498	Nuchal cord	9	-0.000694441	0.00127558	-0.54441	0.58621	0.161638	0.5911	0.992927
PGS001387	Degree bothered by urinary frequency/bladder irritability in the last 3 months	HP:0012498	Nuchal cord	9	-0.00326291	0.0012501	-2.61013	0.00910794	0.436337	0.0109	0.992927
PGS001390	Duodenal ulcer (time-to-event)	HP:0012498	Nuchal cord	9	-0.000878424	0.00127211	-0.690523	0.489933	0.169265	0.4869	0.992927
PGS001392	Family history of lung cancer	HP:0012498	Nuchal cord	9	-0.000495534	0.00124687	-0.397423	0.691092	0.155786	0.6891	0.992927
PGS001393	Father's age at death	HP:0012498	Nuchal cord	9	-0.00130979	0.00126228	-1.03763	0.299547	0.194611	0.2963	0.992927
PGS001395	Frequency of discomfort/pain in abdomen in last 3 months	HP:0012498	Nuchal cord	9	-0.00172998	0.00126248	-1.37031	0.170721	0.228439	0.1797	0.992927
PGS001396	Frequency of unenthusiasm / disinterest in last 2 weeks	HP:0012498	Nuchal cord	9	0.00237459	0.00126688	1.87435	0.0610047	0.297433	0.0622	0.992927
PGS001397	Frequency of walking for pleasure in last 4 weeks	HP:0012498	Nuchal cord	9	0.0015106	0.00126214	1.19686	0.231482	0.209639	0.2297	0.992927
PGS001398	Friendship satisfaction	HP:0012498	Nuchal cord	9	0.000739335	0.00128549	0.575139	0.565252	0.163092	0.5693	0.992927
PGS001399	GE / gI antigen for Varicella Zoster Virus	HP:0012498	Nuchal cord	9	-0.00187805	0.0012622	-1.48792	0.136906	0.242628	0.1247	0.992927
PGS001401	Health satisfaction	HP:0012498	Nuchal cord	9	0.00160201	0.00126006	1.27137	0.203721	0.217405	0.1985	0.992927
PGS001403	Heel bone mineral density (BMD) (L)	HP:0012498	Nuchal cord	9	-0.00108831	0.00128213	-0.848827	0.396063	0.179563	0.397	0.992927
PGS001404	Heel bone mineral density (BMD) (R)	HP:0012498	Nuchal cord	9	-0.000794269	0.00129119	-0.615145	0.538518	0.165105	0.5372	0.992927
PGS001407	HTLV-1 gag antigen for Human T-Lymphotropic Virus 1	HP:0012498	Nuchal cord	9	-0.0015878	0.00127569	-1.24467	0.213378	0.214568	0.2147	0.992927
PGS001409	Intra-ocular pressure, corneal-compensated (L)	HP:0012498	Nuchal cord	9	0.000409123	0.0012586	0.325061	0.745164	0.153575	0.7478	0.992927
PGS001411	Intra-ocular pressure, Goldmann-correlated (L)	HP:0012498	Nuchal cord	9	0.000380499	0.00126948	0.299729	0.76441	0.152906	0.7716	0.992927
PGS001412	LV ejection fraction	HP:0012498	Nuchal cord	9	-0.00103712	0.00127602	-0.812775	0.416429	0.177032	0.4184	0.992927
PGS001413	LV stroke volume	HP:0012498	Nuchal cord	9	2.89413e-05	0.00127182	0.0227559	0.981847	0.14913	0.982	0.992927
PGS001414	Lymphocyte %	HP:0012498	Nuchal cord	9	-0.00132441	0.00123279	-1.07432	0.28279	0.197884	0.2876	0.992927
PGS001415	Mean FA in anterior limb of internal capsule on FA skeleton (L)	HP:0012498	Nuchal cord	9	0.00259671	0.00125816	2.0639	0.0391361	0.328891	0.0393	0.992927
PGS001416	Mean FA in anterior limb of internal capsule on FA skeleton (R)	HP:0012498	Nuchal cord	9	0.000449188	0.00128688	0.349052	0.727081	0.154259	0.7269	0.992927
PGS001417	Mean FA in body of corpus callosum on FA skeleton	HP:0012498	Nuchal cord	9	0.00169826	0.00128363	1.32301	0.185959	0.223062	0.1846	0.992927
PGS001418	Mean FA in cerebral peduncle on FA skeleton (L)	HP:0012498	Nuchal cord	9	0.00156058	0.00127453	1.22444	0.220907	0.212459	0.2219	0.992927
PGS001419	Mean FA in cingulum cingulate gyrus on FA skeleton (L)	HP:0012498	Nuchal cord	9	0.000838891	0.0012939	0.648342	0.516827	0.166878	0.5112	0.992927
PGS001420	Mean FA in cingulum cingulate gyrus on FA skeleton (R)	HP:0012498	Nuchal cord	9	0.000669372	0.00129779	0.515778	0.606058	0.160355	0.6101	0.992927
PGS001421	Mean FA in cingulum hippocampus on FA skeleton (L)	HP:0012498	Nuchal cord	9	-0.00257193	0.00127073	-2.02398	0.0430846	0.322016	0.0454	0.992927
PGS001422	Mean FA in cingulum hippocampus on FA skeleton (R)	HP:0012498	Nuchal cord	9	-0.00162908	0.00127021	-1.28253	0.199783	0.218608	0.1999	0.992927
PGS001423	Mean FA in corticospinal tract on FA skeleton (R)	HP:0012498	Nuchal cord	9	-0.000494505	0.00124366	-0.397621	0.690946	0.155792	0.6894	0.992927
PGS001424	Mean FA in external capsule on FA skeleton (R)	HP:0012498	Nuchal cord	9	0.0010246	0.00126509	0.809903	0.418078	0.176835	0.4263	0.992927
PGS001425	Mean FA in fornix cres+stria terminalis on FA skeleton (R)	HP:0012498	Nuchal cord	9	-0.000462911	0.00127187	-0.363962	0.715919	0.154709	0.7175	0.992927
PGS001426	Mean FA in fornix on FA skeleton	HP:0012498	Nuchal cord	9	0.000712613	0.00127129	0.560543	0.575162	0.162391	0.5808	0.992927
PGS001427	Mean FA in genu of corpus callosum on FA skeleton	HP:0012498	Nuchal cord	9	0.00177418	0.00130014	1.3646	0.172508	0.227781	0.1684	0.992927
PGS001428	Mean FA in inferior cerebellar peduncle on FA skeleton (R)	HP:0012498	Nuchal cord	9	0.000212819	0.00124139	0.171436	0.863895	0.150351	0.8619	0.992927
PGS001429	Mean FA in middle cerebellar peduncle on FA skeleton	HP:0012498	Nuchal cord	9	0.000508988	0.00128009	0.39762	0.690946	0.155792	0.6975	0.992927
PGS001430	Mean FA in posterior limb of internal capsule on FA skeleton (L)	HP:0012498	Nuchal cord	9	0.000363138	0.00124836	0.290893	0.771159	0.152686	0.7748	0.992927
PGS001431	Mean FA in posterior limb of internal capsule on FA skeleton (R)	HP:0012498	Nuchal cord	9	-0.000512584	0.00126735	-0.404454	0.685916	0.156024	0.6935	0.992927
PGS001432	Mean FA in posterior thalamic radiation on FA skeleton (L)	HP:0012498	Nuchal cord	9	-0.00185611	0.00125644	-1.47727	0.139736	0.241296	0.1413	0.992927
PGS001433	Mean FA in posterior thalamic radiation on FA skeleton (R)	HP:0012498	Nuchal cord	9	-0.00180735	0.00128263	-1.4091	0.158938	0.232991	0.1599	0.992927
PGS001434	Mean FA in retrolenticular part of internal capsule on FA skeleton (L)	HP:0012498	Nuchal cord	9	-0.00014709	0.00125477	-0.117225	0.906692	0.149689	0.906	0.992927
PGS001435	Mean FA in retrolenticular part of internal capsule on FA skeleton (R)	HP:0012498	Nuchal cord	9	-0.000451482	0.00127426	-0.35431	0.723138	0.154415	0.7261	0.992927
PGS001436	Mean FA in sagittal stratum on FA skeleton (L)	HP:0012498	Nuchal cord	9	-0.0012815	0.00127692	-1.00359	0.315681	0.191676	0.3172	0.992927
PGS001437	Mean FA in sagittal stratum on FA skeleton (R)	HP:0012498	Nuchal cord	9	-0.000810747	0.00128488	-0.630989	0.528109	0.16594	0.5416	0.992927
PGS001438	Mean FA in splenium of corpus callosum on FA skeleton	HP:0012498	Nuchal cord	9	-5.11441e-05	0.00124315	-0.0411407	0.967187	0.149179	0.9634	0.992927
PGS001439	Mean FA in superior cerebellar peduncle on FA skeleton (L)	HP:0012498	Nuchal cord	9	-0.000383169	0.00125614	-0.305036	0.760366	0.153042	0.7609	0.992927
PGS001440	Mean FA in superior cerebellar peduncle on FA skeleton (R)	HP:0012498	Nuchal cord	9	-0.000465268	0.00125995	-0.369274	0.711956	0.154873	0.7188	0.992927
PGS001441	Mean FA in superior corona radiata on FA skeleton (L)	HP:0012498	Nuchal cord	9	0.00167766	0.00127934	1.31135	0.189868	0.221764	0.1873	0.992927
PGS001442	Mean FA in superior corona radiata on FA skeleton (R)	HP:0012498	Nuchal cord	9	0.00194302	0.00128721	1.50949	0.131308	0.245357	0.1298	0.992927
PGS001443	Mean FA in superior fronto-occipital fasciculus on FA skeleton (L)	HP:0012498	Nuchal cord	9	-0.000939015	0.00125202	-0.749998	0.45333	0.172886	0.4572	0.992927
PGS001444	Mean FA in superior fronto-occipital fasciculus on FA skeleton (R)	HP:0012498	Nuchal cord	9	-0.000184432	0.00124743	-0.14785	0.882474	0.150032	0.8821	0.992927
PGS001445	Mean FA in superior longitudinal fasciculus on FA skeleton (L)	HP:0012498	Nuchal cord	9	0.00161211	0.00125751	1.28198	0.199975	0.218549	0.2028	0.992927
PGS001446	Mean FA in superior longitudinal fasciculus on FA skeleton (R)	HP:0012498	Nuchal cord	9	0.000553435	0.00126184	0.438593	0.660997	0.157241	0.6564	0.992927
PGS001447	Mean FA in tapetum on FA skeleton (L)	HP:0012498	Nuchal cord	9	-3.95754e-05	0.00127468	-0.0310474	0.975234	0.149149	0.9737	0.992927
PGS001448	Mean FA in tapetum on FA skeleton (R)	HP:0012498	Nuchal cord	9	-0.000796055	0.00125541	-0.634098	0.526078	0.166106	0.5294	0.992927
PGS001449	Mean FA in uncinate fasciculus on FA skeleton (R)	HP:0012498	Nuchal cord	9	-0.000470021	0.00128471	-0.365857	0.714505	0.154767	0.7172	0.992927
PGS001450	Mean ICVF in anterior corona radiata on FA skeleton (L)	HP:0012498	Nuchal cord	9	-0.000200894	0.00125974	-0.159472	0.873311	0.150183	0.8728	0.992927
PGS001451	Mean ICVF in anterior corona radiata on FA skeleton (R)	HP:0012498	Nuchal cord	9	0.00035566	0.00126433	0.281303	0.778502	0.152454	0.7783	0.992927
PGS001452	Mean ICVF in anterior limb of internal capsule on FA skeleton (L)	HP:0012498	Nuchal cord	9	-7.21699e-05	0.0012744	-0.0566303	0.954844	0.149243	0.9556	0.992927
PGS001453	Mean ICVF in anterior limb of internal capsule on FA skeleton (R)	HP:0012498	Nuchal cord	9	-0.00036168	0.00127512	-0.283643	0.776709	0.152509	0.7773	0.992927
PGS001454	Mean ICVF in body of corpus callosum on FA skeleton	HP:0012498	Nuchal cord	9	-0.000502894	0.00125031	-0.402215	0.687562	0.155948	0.6884	0.992927
PGS001455	Mean ICVF in cerebral peduncle on FA skeleton (L)	HP:0012498	Nuchal cord	9	-0.001227	0.00126598	-0.969211	0.332539	0.188811	0.3318	0.992927
PGS001456	Mean ICVF in cerebral peduncle on FA skeleton (R)	HP:0012498	Nuchal cord	9	-0.0007503	0.00126018	-0.595391	0.551639	0.164094	0.5548	0.992927
PGS001457	Mean ICVF in cingulum cingulate gyrus on FA skeleton (L)	HP:0012498	Nuchal cord	9	-0.000174001	0.00126446	-0.137609	0.890561	0.149909	0.8898	0.992927
PGS001458	Mean ICVF in cingulum cingulate gyrus on FA skeleton (R)	HP:0012498	Nuchal cord	9	0.000187385	0.00126581	0.148035	0.882327	0.150034	0.8845	0.992927
PGS001459	Mean ICVF in cingulum hippocampus on FA skeleton (L)	HP:0012498	Nuchal cord	9	-0.00161149	0.00124638	-1.29294	0.19616	0.21974	0.1907	0.992927
PGS001460	Mean ICVF in cingulum hippocampus on FA skeleton (R)	HP:0012498	Nuchal cord	9	-0.00243269	0.00125175	-1.94344	0.0520813	0.308551	0.0523	0.992927
PGS001461	Mean ICVF in external capsule on FA skeleton (L)	HP:0012498	Nuchal cord	9	0.00021097	0.00125033	0.168731	0.866022	0.150312	0.8678	0.992927
PGS001462	Mean ICVF in external capsule on FA skeleton (R)	HP:0012498	Nuchal cord	9	8.11741e-05	0.00124934	0.0649738	0.9482	0.149286	0.9444	0.992927
PGS001463	Mean ICVF in fornix cres+stria terminalis on FA skeleton (L)	HP:0012498	Nuchal cord	9	0.000420281	0.00125306	0.335404	0.73735	0.153864	0.7368	0.992927
PGS001464	Mean ICVF in fornix cres+stria terminalis on FA skeleton (R)	HP:0012498	Nuchal cord	9	-0.000268916	0.00125848	-0.213683	0.830812	0.151038	0.8326	0.992927
PGS001465	Mean ICVF in fornix on FA skeleton	HP:0012498	Nuchal cord	9	-0.000868744	0.0012551	-0.692172	0.488897	0.169361	0.4924	0.992927
PGS001466	Mean ICVF in genu of corpus callosum on FA skeleton	HP:0012498	Nuchal cord	9	-9.38854e-05	0.00125796	-0.0746328	0.940513	0.149343	0.9372	0.992927
PGS001467	Mean ICVF in inferior cerebellar peduncle on FA skeleton (L)	HP:0012498	Nuchal cord	9	-3.35008e-05	0.00126062	-0.0265749	0.978801	0.149138	0.9778	0.992927
PGS001468	Mean ICVF in inferior cerebellar peduncle on FA skeleton (R)	HP:0012498	Nuchal cord	9	-0.000822678	0.00125217	-0.657004	0.511242	0.167356	0.512	0.992927
PGS001469	Mean ICVF in medial lemniscus on FA skeleton (L)	HP:0012498	Nuchal cord	9	0.000869921	0.00127034	0.684792	0.493542	0.168932	0.4916	0.992927
PGS001470	Mean ICVF in medial lemniscus on FA skeleton (R)	HP:0012498	Nuchal cord	9	0.000344408	0.00125471	0.274491	0.783731	0.152294	0.7894	0.992927
PGS001471	Mean ICVF in middle cerebellar peduncle on FA skeleton	HP:0012498	Nuchal cord	9	-0.00184284	0.00125277	-1.47101	0.141422	0.240517	0.1436	0.992927
PGS001472	Mean ICVF in posterior corona radiata on FA skeleton (L)	HP:0012498	Nuchal cord	9	-0.00113366	0.00127232	-0.891015	0.373012	0.182665	0.3755	0.992927
PGS001473	Mean ICVF in posterior corona radiata on FA skeleton (R)	HP:0012498	Nuchal cord	9	-0.000441768	0.00125834	-0.351071	0.725566	0.154319	0.7185	0.992927
PGS001474	Mean ICVF in posterior limb of internal capsule on FA skeleton (L)	HP:0012498	Nuchal cord	9	-0.000114146	0.00125784	-0.0907473	0.927701	0.149456	0.9235	0.992927
PGS001475	Mean ICVF in posterior limb of internal capsule on FA skeleton (R)	HP:0012498	Nuchal cord	9	-0.000628342	0.00125731	-0.49975	0.617298	0.159667	0.6195	0.992927
PGS001476	Mean ICVF in posterior thalamic radiation on FA skeleton (L)	HP:0012498	Nuchal cord	9	-0.0018216	0.00127041	-1.43387	0.151742	0.235963	0.1572	0.992927
PGS001477	Mean ICVF in posterior thalamic radiation on FA skeleton (R)	HP:0012498	Nuchal cord	9	-0.00165757	0.00125367	-1.32218	0.186238	0.222968	0.1873	0.992927
PGS001478	Mean ICVF in retrolenticular part of internal capsule on FA skeleton (L)	HP:0012498	Nuchal cord	9	-0.000225101	0.00127514	-0.17653	0.859892	0.150425	0.8577	0.992927
PGS001479	Mean ICVF in retrolenticular part of internal capsule on FA skeleton (R)	HP:0012498	Nuchal cord	9	-0.000103585	0.00126825	-0.0816754	0.934912	0.14939	0.9373	0.992927
PGS001480	Mean ICVF in sagittal stratum on FA skeleton (L)	HP:0012498	Nuchal cord	9	-0.0020373	0.00126859	-1.60595	0.108418	0.258038	0.1047	0.992927
PGS001481	Mean ICVF in sagittal stratum on FA skeleton (R)	HP:0012498	Nuchal cord	9	-0.00116745	0.00126879	-0.920131	0.357598	0.184893	0.3634	0.992927
PGS001482	Mean ICVF in superior cerebellar peduncle on FA skeleton (L)	HP:0012498	Nuchal cord	9	-0.000100473	0.00126592	-0.0793679	0.936747	0.149374	0.9366	0.992927
PGS001483	Mean ICVF in superior cerebellar peduncle on FA skeleton (R)	HP:0012498	Nuchal cord	9	-3.80506e-05	0.00126596	-0.0300566	0.976024	0.149146	0.9749	0.992927
PGS001484	Mean ICVF in superior corona radiata on FA skeleton (L)	HP:0012498	Nuchal cord	9	-0.000279668	0.00125135	-0.223493	0.823171	0.15122	0.8284	0.992927
PGS001485	Mean ICVF in superior corona radiata on FA skeleton (R)	HP:0012498	Nuchal cord	9	-0.000293791	0.00124711	-0.235578	0.81378	0.151454	0.8144	0.992927
PGS001486	Mean ICVF in superior fronto-occipital fasciculus on FA skeleton (L)	HP:0012498	Nuchal cord	9	-0.000944649	0.00125922	-0.750185	0.453218	0.172898	0.4533	0.992927
PGS001487	Mean ICVF in superior fronto-occipital fasciculus on FA skeleton (R)	HP:0012498	Nuchal cord	9	0.000126678	0.0012428	0.10193	0.918821	0.149547	0.9181	0.992927
PGS001488	Mean ICVF in superior longitudinal fasciculus on FA skeleton (L)	HP:0012498	Nuchal cord	9	-0.000832615	0.00127086	-0.655159	0.512429	0.167253	0.5069	0.992927
PGS001489	Mean ICVF in superior longitudinal fasciculus on FA skeleton (R)	HP:0012498	Nuchal cord	9	-0.000581732	0.00127086	-0.457745	0.647177	0.157966	0.6463	0.992927
PGS001490	Mean ICVF in tapetum on FA skeleton (L)	HP:0012498	Nuchal cord	9	-0.000742417	0.00124937	-0.594234	0.552413	0.164036	0.5504	0.992927
PGS001491	Mean ICVF in uncinate fasciculus on FA skeleton (L)	HP:0012498	Nuchal cord	9	-0.000499958	0.0012579	-0.397454	0.691068	0.155787	0.6998	0.992927
PGS001492	Mean ICVF in uncinate fasciculus on FA skeleton (R)	HP:0012498	Nuchal cord	9	-0.000714103	0.00125746	-0.567895	0.57016	0.162742	0.578	0.992927
PGS001493	Mean ISOVF in anterior corona radiata on FA skeleton (L)	HP:0012498	Nuchal cord	9	-0.000822907	0.00127783	-0.643988	0.519646	0.16664	0.524	0.992927
PGS001494	Mean ISOVF in anterior corona radiata on FA skeleton (R)	HP:0012498	Nuchal cord	9	0.000690902	0.00126945	0.544255	0.586317	0.161631	0.5868	0.992927
PGS001495	Mean ISOVF in body of corpus callosum on FA skeleton	HP:0012498	Nuchal cord	9	-0.00247742	0.00130333	-1.90084	0.0574444	0.301648	0.0599	0.992927
PGS001496	Mean ISOVF in cingulum cingulate gyrus on FA skeleton (L)	HP:0012498	Nuchal cord	9	-0.000442469	0.00128203	-0.345131	0.730026	0.154144	0.7297	0.992927
PGS001497	Mean ISOVF in cingulum cingulate gyrus on FA skeleton (R)	HP:0012498	Nuchal cord	9	-0.000556516	0.00127311	-0.437132	0.662055	0.157187	0.6624	0.992927
PGS001498	Mean ISOVF in external capsule on FA skeleton (L)	HP:0012498	Nuchal cord	9	-0.00118975	0.00124093	-0.958758	0.337779	0.187959	0.341	0.992927
PGS001499	Mean ISOVF in fornix on FA skeleton	HP:0012498	Nuchal cord	9	-0.000972752	0.00126916	-0.766454	0.443483	0.17394	0.4391	0.992927
PGS001500	Mean ISOVF in posterior corona radiata on FA skeleton (L)	HP:0012498	Nuchal cord	9	0.000281547	0.00123626	0.227742	0.819867	0.151301	0.8195	0.992927
PGS001501	Mean ISOVF in posterior thalamic radiation on FA skeleton (L)	HP:0012498	Nuchal cord	9	0.000652803	0.00126638	0.515487	0.606261	0.160342	0.6005	0.992927
PGS001502	Mean ISOVF in sagittal stratum on FA skeleton (L)	HP:0012498	Nuchal cord	9	-7.59901e-05	0.00127124	-0.0597761	0.952339	0.149259	0.9518	0.992927
PGS001503	Mean ISOVF in sagittal stratum on FA skeleton (R)	HP:0012498	Nuchal cord	9	0.000152842	0.0012481	0.122459	0.902546	0.149742	0.8999	0.992927
PGS001504	Mean ISOVF in superior cerebellar peduncle on FA skeleton (R)	HP:0012498	Nuchal cord	9	-0.000534832	0.00126644	-0.422311	0.672836	0.156648	0.6718	0.992927
PGS001505	Mean ISOVF in superior corona radiata on FA skeleton (L)	HP:0012498	Nuchal cord	9	-0.00138474	0.0012701	-1.09026	0.275711	0.199342	0.2829	0.992927
PGS001506	Mean ISOVF in superior corona radiata on FA skeleton (R)	HP:0012498	Nuchal cord	9	-0.000524004	0.00128468	-0.407888	0.683393	0.156142	0.684	0.992927
PGS001507	Median T2star in caudate (L)	HP:0012498	Nuchal cord	9	-0.000794239	0.00126662	-0.627055	0.530684	0.16573	0.5315	0.992927
PGS001508	Median T2star in caudate (R)	HP:0012498	Nuchal cord	9	-0.000508577	0.00127118	-0.400084	0.689131	0.155875	0.694	0.992927
PGS001509	Median T2star in pallidum (L)	HP:0012498	Nuchal cord	9	-0.000107663	0.00125596	-0.085722	0.931695	0.149419	0.9282	0.992927
PGS001510	Median T2star in pallidum (R)	HP:0012498	Nuchal cord	9	0.000331824	0.00124887	0.265699	0.790494	0.152093	0.7865	0.992927
PGS001511	Median T2star in putamen (L)	HP:0012498	Nuchal cord	9	-0.000723054	0.00127736	-0.566054	0.571411	0.162654	0.5669	0.992927
PGS001512	Median T2star in putamen (R)	HP:0012498	Nuchal cord	9	-0.00138183	0.00126763	-1.09009	0.275785	0.199326	0.2794	0.992927
PGS001513	Median T2star in thalamus (R)	HP:0012498	Nuchal cord	9	-0.00190835	0.00126069	-1.51374	0.130225	0.2459	0.1315	0.992927
PGS001514	Non-cancer illness year/age first occurred	HP:0012498	Nuchal cord	9	-6.09447e-05	0.00126928	-0.0480153	0.961708	0.149205	0.965	0.992927
PGS001516	Other diseases of intestine (time-to-event)	HP:0012498	Nuchal cord	9	0.00191981	0.00129878	1.47816	0.139498	0.241407	0.1384	0.992927
PGS001519	Position of pulse wave notch	HP:0012498	Nuchal cord	9	0.000271655	0.00125913	0.215747	0.829203	0.151076	0.8195	0.992927
PGS001520	Position of the pulse wave peak	HP:0012498	Nuchal cord	9	-0.00102035	0.00126638	-0.805715	0.420488	0.176549	0.4193	0.992927
PGS001522	Psoriatic and enteropathic arthropathies (time-to-event)	HP:0012498	Nuchal cord	9	0.00032041	0.00124412	0.25754	0.796784	0.151912	0.798	0.992927
PGS001530	Speed of sound through heel (L)	HP:0012498	Nuchal cord	9	-0.000980569	0.00127912	-0.766595	0.443399	0.173949	0.4436	0.992927
PGS001531	Speed of sound through heel (R)	HP:0012498	Nuchal cord	9	-0.000512772	0.00128114	-0.400245	0.689012	0.155881	0.6815	0.992927
PGS001533	Tinnitus severity	HP:0012498	Nuchal cord	9	-0.00112544	0.0012807	-0.878766	0.379617	0.181749	0.3772	0.992927
PGS001534	Total Volume of white matter hyperintensities (from T1 and T2 FLAIR images)	HP:0012498	Nuchal cord	9	-0.000818995	0.00128432	-0.637689	0.523738	0.166299	0.5131	0.992927
PGS001536	Vitiligo (time-to-event)	HP:0012498	Nuchal cord	9	-0.00017904	0.00126724	-0.141284	0.887658	0.149952	0.8887	0.992927
PGS001537	Volume of accumbens (L)	HP:0012498	Nuchal cord	9	-0.000254145	0.00125666	-0.202238	0.839748	0.150837	0.8409	0.992927
PGS001538	Volume of accumbens (R)	HP:0012498	Nuchal cord	9	-0.00131194	0.00124089	-1.05726	0.290502	0.196348	0.2984	0.992927
PGS001539	Volume of brain stem + 4th ventricle	HP:0012498	Nuchal cord	9	0.00110703	0.00123911	0.893413	0.371727	0.182845	0.3695	0.992927
PGS001540	Volume of brain, grey+white matter	HP:0012498	Nuchal cord	9	0.00194868	0.00123885	1.57298	0.115858	0.253615	0.1103	0.992927
PGS001541	Volume of brain, grey+white matter (normalised for head size)	HP:0012498	Nuchal cord	9	0.00179816	0.00126708	1.41914	0.155991	0.234189	0.1624	0.992927
PGS001542	Volume of caudate (L)	HP:0012498	Nuchal cord	9	-0.00196842	0.0012686	-1.55165	0.120881	0.250803	0.1203	0.992927
PGS001543	Volume of caudate (R)	HP:0012498	Nuchal cord	9	-0.00017535	0.00127471	-0.137561	0.890599	0.149908	0.8928	0.992927
PGS001544	Volume of grey matter	HP:0012498	Nuchal cord	9	-2.34073e-05	0.00124427	-0.0188121	0.984993	0.149123	0.9824	0.992927
PGS001545	Volume of grey matter (normalised for head size)	HP:0012498	Nuchal cord	9	0.000307242	0.0012541	0.244991	0.806484	0.151646	0.8045	0.992927
PGS001546	Volume of grey matter in Amygdala (L)	HP:0012498	Nuchal cord	9	0.00179117	0.00123547	1.44979	0.147249	0.237901	0.1546	0.992927
PGS001547	Volume of grey matter in Brain-Stem	HP:0012498	Nuchal cord	9	0.00127272	0.00127107	1.0013	0.316785	0.191482	0.3168	0.992927
PGS001548	Volume of grey matter in Central Opercular Cortex (L)	HP:0012498	Nuchal cord	9	0.00045523	0.00124526	0.36557	0.714719	0.154758	0.7119	0.992927
PGS001549	Volume of grey matter in Central Opercular Cortex (R)	HP:0012498	Nuchal cord	9	-0.000787805	0.00126041	-0.625039	0.532006	0.165624	0.5288	0.992927
PGS001550	Volume of grey matter in Cingulate Gyrus, anterior division (L)	HP:0012498	Nuchal cord	9	-0.00253038	0.00125937	-2.00925	0.0446241	0.319513	0.0429	0.992927
PGS001551	Volume of grey matter in Cingulate Gyrus, anterior division (R)	HP:0012498	Nuchal cord	9	-0.00344506	0.00123722	-2.78451	0.0054036	0.475867	0.0051	0.992927
PGS001552	Volume of grey matter in Cingulate Gyrus, posterior division (R)	HP:0012498	Nuchal cord	9	0.000980374	0.00124709	0.786129	0.431871	0.175231	0.4327	0.992927
PGS001553	Volume of grey matter in Crus I Cerebellum (R)	HP:0012498	Nuchal cord	9	-0.000594912	0.00126322	-0.470949	0.637721	0.158485	0.6376	0.992927
PGS001554	Volume of grey matter in Crus II Cerebellum (L)	HP:0012498	Nuchal cord	9	0.000666389	0.001268	0.525544	0.599254	0.160785	0.6028	0.992927
PGS001555	Volume of grey matter in Crus II Cerebellum (R)	HP:0012498	Nuchal cord	9	-0.000324416	0.00131045	-0.24756	0.804496	0.151699	0.8056	0.992927
PGS001556	Volume of grey matter in Cuneal Cortex (R)	HP:0012498	Nuchal cord	9	-0.00243433	0.00126512	-1.92419	0.0544508	0.305412	0.0581	0.992927
PGS001557	Volume of grey matter in Frontal Operculum Cortex (L)	HP:0012498	Nuchal cord	9	-0.000804035	0.00126292	-0.636646	0.524417	0.166243	0.5306	0.992927
PGS001559	Volume of grey matter in Frontal Orbital Cortex (R)	HP:0012498	Nuchal cord	9	-0.000833623	0.0012565	-0.663451	0.507107	0.167716	0.5016	0.992927
PGS001560	Volume of grey matter in Frontal Pole (L)	HP:0012498	Nuchal cord	9	0.000731292	0.00126542	0.577906	0.563382	0.163227	0.5626	0.992927
PGS001561	Volume of grey matter in Heschl's Gyrus (includes H1 and H2) (L)	HP:0012498	Nuchal cord	9	-0.00101531	0.00124043	-0.81852	0.413143	0.177428	0.4116	0.992927
PGS001562	Volume of grey matter in Heschl's Gyrus (includes H1 and H2) (R)	HP:0012498	Nuchal cord	9	0.000208107	0.00126482	0.164535	0.869324	0.150253	0.8595	0.992927
PGS001563	Volume of grey matter in Hippocampus (L)	HP:0012498	Nuchal cord	9	0.00321816	0.00126889	2.5362	0.0112701	0.42034	0.0105	0.992927
PGS001564	Volume of grey matter in Hippocampus (R)	HP:0012498	Nuchal cord	9	0.00210538	0.0012759	1.65012	0.0990517	0.264104	0.099	0.992927
PGS001565	Volume of grey matter in I-IV Cerebellum (L)	HP:0012498	Nuchal cord	9	-0.00246396	0.00127679	-1.92981	0.0537503	0.306325	0.0537	0.992927
PGS001566	Volume of grey matter in I-IV Cerebellum (R)	HP:0012498	Nuchal cord	9	-0.0029208	0.001259	-2.31993	0.0204294	0.376155	0.0209	0.992927
PGS001567	Volume of grey matter in Inferior Frontal Gyrus, pars triangularis (R)	HP:0012498	Nuchal cord	9	0.000799607	0.00127944	0.624966	0.532054	0.16562	0.5247	0.992927
PGS001568	Volume of grey matter in Inferior Temporal Gyrus, posterior division (L)	HP:0012498	Nuchal cord	9	-0.000285853	0.00125848	-0.227141	0.820333	0.151289	0.8141	0.992927
PGS001569	Volume of grey matter in Insular Cortex (L)	HP:0012498	Nuchal cord	9	-0.0012982	0.00126145	-1.02913	0.303523	0.193869	0.3036	0.992927
PGS001570	Volume of grey matter in Insular Cortex (R)	HP:0012498	Nuchal cord	9	-0.00134358	0.00126589	-1.06137	0.288629	0.196716	0.288	0.992927
PGS001571	Volume of grey matter in Intracalcarine Cortex (L)	HP:0012498	Nuchal cord	9	0.00102607	0.0012971	0.791043	0.428998	0.175559	0.4319	0.992927
PGS001572	Volume of grey matter in IX Cerebellum (L)	HP:0012498	Nuchal cord	9	-0.00102081	0.00124557	-0.819547	0.412557	0.177499	0.4096	0.992927
PGS001573	Volume of grey matter in IX Cerebellum (R)	HP:0012498	Nuchal cord	9	-0.00111332	0.00124933	-0.891132	0.372949	0.182673	0.3775	0.992927
PGS001574	Volume of grey matter in Lateral Occipital Cortex, inferior division (R)	HP:0012498	Nuchal cord	9	0.000712442	0.00126562	0.562919	0.573544	0.162504	0.5728	0.992927
PGS001575	Volume of grey matter in Lateral Occipital Cortex, superior division (R)	HP:0012498	Nuchal cord	9	-0.000412962	0.00126181	-0.327277	0.743487	0.153637	0.7449	0.992927
PGS001576	Volume of grey matter in Lingual Gyrus (R)	HP:0012498	Nuchal cord	9	-3.0288e-05	0.0012705	-0.0238394	0.980983	0.149132	0.9794	0.992927
PGS001577	Volume of grey matter in Middle Frontal Gyrus (L)	HP:0012498	Nuchal cord	9	-0.00109222	0.00127256	-0.858281	0.390824	0.180245	0.3861	0.992927
PGS001578	Volume of grey matter in Middle Frontal Gyrus (R)	HP:0012498	Nuchal cord	9	-0.0017745	0.00127407	-1.39278	0.163818	0.23106	0.1666	0.992927
PGS001579	Volume of grey matter in Middle Temporal Gyrus, posterior division (R)	HP:0012498	Nuchal cord	9	0.000144086	0.00127735	0.112801	0.910198	0.149646	0.9074	0.992927
PGS001580	Volume of grey matter in Occipital Fusiform Gyrus (L)	HP:0012498	Nuchal cord	9	0.000617783	0.00127547	0.484356	0.628178	0.159026	0.6345	0.992927
PGS001581	Volume of grey matter in Occipital Pole (R)	HP:0012498	Nuchal cord	9	0.000105937	0.00126755	0.0835765	0.9334	0.149403	0.9346	0.992927
PGS001582	Volume of grey matter in Paracingulate Gyrus (R)	HP:0012498	Nuchal cord	9	-0.000679234	0.00125353	-0.541855	0.587969	0.161521	0.5837	0.992927
PGS001583	Volume of grey matter in Parahippocampal Gyrus, anterior division (L)	HP:0012498	Nuchal cord	9	0.0014568	0.00125786	1.15816	0.246915	0.20579	0.2457	0.992927
PGS001584	Volume of grey matter in Parahippocampal Gyrus, anterior division (R)	HP:0012498	Nuchal cord	9	0.00186896	0.00126653	1.47565	0.140172	0.241094	0.139	0.992927
PGS001585	Volume of grey matter in Parahippocampal Gyrus, posterior division (L)	HP:0012498	Nuchal cord	9	0.00111289	0.00124367	0.894847	0.37096	0.182954	0.369	0.992927
PGS001586	Volume of grey matter in Parahippocampal Gyrus, posterior division (R)	HP:0012498	Nuchal cord	9	-0.000345359	0.00128035	-0.269738	0.787386	0.152184	0.7819	0.992927
PGS001587	Volume of grey matter in Planum Polare (L)	HP:0012498	Nuchal cord	9	-0.000310228	0.00125382	-0.247427	0.804599	0.151696	0.7985	0.992927
PGS001588	Volume of grey matter in Planum Polare (R)	HP:0012498	Nuchal cord	9	0.0012525	0.00128523	0.974532	0.329892	0.189248	0.3197	0.992927
PGS001589	Volume of grey matter in Planum Temporale (L)	HP:0012498	Nuchal cord	9	-0.00073468	0.00126113	-0.582556	0.560248	0.163455	0.5673	0.992927
PGS001590	Volume of grey matter in Precentral Gyrus (L)	HP:0012498	Nuchal cord	9	0.00104857	0.00125456	0.835806	0.403349	0.178636	0.3979	0.992927
PGS001591	Volume of grey matter in Precentral Gyrus (R)	HP:0012498	Nuchal cord	9	-0.000161019	0.00123716	-0.130152	0.896457	0.149824	0.899	0.992927
PGS001592	Volume of grey matter in Precuneous Cortex (L)	HP:0012498	Nuchal cord	9	0.000378649	0.0012322	0.307296	0.758645	0.1531	0.755	0.992927
PGS001593	Volume of grey matter in Putamen (L)	HP:0012498	Nuchal cord	9	-0.00166659	0.00124931	-1.33401	0.182329	0.224296	0.1727	0.992927
PGS001594	Volume of grey matter in Putamen (R)	HP:0012498	Nuchal cord	9	-0.000205497	0.00126836	-0.162018	0.871306	0.150218	0.87	0.992927
PGS001595	Volume of grey matter in Subcallosal Cortex (L)	HP:0012498	Nuchal cord	9	-0.00161518	0.00124528	-1.29704	0.194743	0.220189	0.192	0.992927
PGS001596	Volume of grey matter in Subcallosal Cortex (R)	HP:0012498	Nuchal cord	9	-0.00140023	0.00126313	-1.10854	0.26774	0.20104	0.2748	0.992927
PGS001597	Volume of grey matter in Superior Frontal Gyrus (L)	HP:0012498	Nuchal cord	9	0.000100453	0.00122927	0.0817176	0.934878	0.14939	0.9347	0.992927
PGS001598	Volume of grey matter in Superior Frontal Gyrus (R)	HP:0012498	Nuchal cord	9	-0.00246332	0.00125535	-1.96227	0.0498486	0.311649	0.0516	0.992927
PGS001599	Volume of grey matter in Superior Temporal Gyrus, anterior division (L)	HP:0012498	Nuchal cord	9	0.00172367	0.00125181	1.37694	0.168661	0.229209	0.1665	0.992927
PGS001600	Volume of grey matter in Superior Temporal Gyrus, posterior division (L)	HP:0012498	Nuchal cord	9	-0.000331679	0.00125368	-0.264564	0.791368	0.152067	0.7878	0.992927
PGS001601	Volume of grey matter in Supracalcarine Cortex (L)	HP:0012498	Nuchal cord	9	-0.000128262	0.00129063	-0.0993796	0.920845	0.149525	0.9215	0.992927
PGS001602	Volume of grey matter in Supracalcarine Cortex (R)	HP:0012498	Nuchal cord	9	-0.000388076	0.00127205	-0.305079	0.760333	0.153043	0.7571	0.992927
PGS001603	Volume of grey matter in Temporal Fusiform Cortex, anterior division (L)	HP:0012498	Nuchal cord	9	-0.000208296	0.00126782	-0.164295	0.869513	0.150249	0.8725	0.992927
PGS001604	Volume of grey matter in Temporal Fusiform Cortex, posterior division (L)	HP:0012498	Nuchal cord	9	-0.000112379	0.00125916	-0.0892496	0.928891	0.149445	0.9281	0.992927
PGS001605	Volume of grey matter in Temporal Fusiform Cortex, posterior division (R)	HP:0012498	Nuchal cord	9	0.000431606	0.00126763	0.340483	0.733523	0.154009	0.7352	0.992927
PGS001606	Volume of grey matter in Temporal Pole (L)	HP:0012498	Nuchal cord	9	0.000911105	0.00126569	0.719849	0.471689	0.171013	0.4679	0.992927
PGS001607	Volume of grey matter in Temporal Pole (R)	HP:0012498	Nuchal cord	9	-0.000284074	0.0012594	-0.225563	0.821561	0.151259	0.8222	0.992927
PGS001608	Volume of grey matter in Thalamus (L)	HP:0012498	Nuchal cord	9	-0.00181802	0.00127466	-1.42628	0.153919	0.235047	0.1538	0.992927
PGS001609	Volume of grey matter in Thalamus (R)	HP:0012498	Nuchal cord	9	-0.00147983	0.00125852	-1.17585	0.239774	0.207534	0.242	0.992927
PGS001610	Volume of grey matter in V Cerebellum (L)	HP:0012498	Nuchal cord	9	0.000588729	0.00127807	0.460641	0.645099	0.158079	0.6414	0.992927
PGS001611	Volume of grey matter in V Cerebellum (R)	HP:0012498	Nuchal cord	9	-0.000706048	0.00125606	-0.562111	0.574093	0.162466	0.5693	0.992927
PGS001612	Volume of grey matter in Ventral Striatum (L)	HP:0012498	Nuchal cord	9	-0.00224128	0.00124041	-1.80688	0.0709082	0.28696	0.0684	0.992927
PGS001613	Volume of grey matter in Ventral Striatum (R)	HP:0012498	Nuchal cord	9	-0.00234251	0.00123631	-1.89476	0.0582459	0.300675	0.052	0.992927
PGS001614	Volume of grey matter in Vermis Crus II Cerebellum	HP:0012498	Nuchal cord	9	0.000896435	0.00127619	0.702433	0.482478	0.169966	0.4838	0.992927
PGS001615	Volume of grey matter in Vermis IX Cerebellum	HP:0012498	Nuchal cord	9	-0.000796569	0.00124581	-0.639397	0.522627	0.166391	0.528	0.992927
PGS001616	Volume of grey matter in Vermis VI Cerebellum	HP:0012498	Nuchal cord	9	7.01866e-05	0.00126597	0.0554411	0.955792	0.149238	0.9566	0.992927
PGS001617	Volume of grey matter in Vermis VIIb Cerebellum	HP:0012498	Nuchal cord	9	-0.00143354	0.00129012	-1.11117	0.266609	0.201286	0.2717	0.992927
PGS001618	Volume of grey matter in Vermis VIIIa Cerebellum	HP:0012498	Nuchal cord	9	0.000404211	0.00127773	0.31635	0.751765	0.153339	0.7518	0.992927
PGS001619	Volume of grey matter in Vermis VIIIb Cerebellum	HP:0012498	Nuchal cord	9	0.000756523	0.00126731	0.596952	0.550597	0.164173	0.5499	0.992927
PGS001620	Volume of grey matter in Vermis X Cerebellum	HP:0012498	Nuchal cord	9	-0.00221442	0.00123183	-1.79766	0.072358	0.285559	0.077	0.992927
PGS001621	Volume of grey matter in VI Cerebellum (L)	HP:0012498	Nuchal cord	9	0.00198831	0.00126102	1.57675	0.114987	0.254116	0.1113	0.992927
PGS001622	Volume of grey matter in VI Cerebellum (R)	HP:0012498	Nuchal cord	9	0.000990145	0.0012658	0.78223	0.434158	0.174973	0.4369	0.992927
PGS001623	Volume of grey matter in VIIb Cerebellum (L)	HP:0012498	Nuchal cord	9	0.00108025	0.00126206	0.855941	0.392117	0.180076	0.3927	0.992927
PGS001624	Volume of grey matter in VIIb Cerebellum (R)	HP:0012498	Nuchal cord	9	0.00112095	0.00128071	0.875253	0.381525	0.181488	0.3892	0.992927
PGS001625	Volume of grey matter in VIIIa Cerebellum (L)	HP:0012498	Nuchal cord	9	0.00153414	0.00126014	1.21744	0.223559	0.211737	0.2139	0.992927
PGS001626	Volume of grey matter in VIIIa Cerebellum (R)	HP:0012498	Nuchal cord	9	0.000849908	0.00125399	0.677763	0.497988	0.168527	0.4924	0.992927
PGS001627	Volume of grey matter in VIIIb Cerebellum (L)	HP:0012498	Nuchal cord	9	-0.0013133	0.00125641	-1.04528	0.296002	0.195284	0.2916	0.992927
PGS001628	Volume of grey matter in VIIIb Cerebellum (R)	HP:0012498	Nuchal cord	9	-0.000358177	0.00128162	-0.279472	0.779907	0.15241	0.7857	0.992927
PGS001629	Volume of grey matter in X Cerebellum (R)	HP:0012498	Nuchal cord	9	0.000411056	0.0012672	0.324381	0.745678	0.153557	0.7462	0.992927
PGS001630	Volume of hippocampus (L)	HP:0012498	Nuchal cord	9	0.00178872	0.00126632	1.41253	0.157926	0.233399	0.1578	0.992927
PGS001631	Volume of pallidum (L)	HP:0012498	Nuchal cord	9	0.000941538	0.0012513	0.752447	0.451857	0.173041	0.4488	0.992927
PGS001632	Volume of pallidum (R)	HP:0012498	Nuchal cord	9	-0.00062506	0.00125365	-0.498592	0.618113	0.159618	0.6223	0.992927
PGS001633	Volume of peripheral cortical grey matter	HP:0012498	Nuchal cord	9	-0.000557175	0.00123286	-0.451937	0.651356	0.157743	0.6522	0.992927
PGS001634	Volume of peripheral cortical grey matter (normalised for head size)	HP:0012498	Nuchal cord	9	-0.000821553	0.00125322	-0.655556	0.512173	0.167275	0.5132	0.992927
PGS001635	Volume of putamen (L)	HP:0012498	Nuchal cord	9	-0.000908007	0.00125093	-0.725864	0.467994	0.17138	0.4667	0.992927
PGS001636	Volume of putamen (R)	HP:0012498	Nuchal cord	9	-0.000808728	0.00122276	-0.661398	0.508421	0.167601	0.5089	0.992927
PGS001637	Volume of thalamus (L)	HP:0012498	Nuchal cord	9	-0.00153468	0.0012701	-1.20831	0.227049	0.210802	0.2228	0.992927
PGS001638	Volume of thalamus (R)	HP:0012498	Nuchal cord	9	0.000323888	0.00127776	0.253481	0.799919	0.151825	0.7973	0.992927
PGS001639	Volume of ventricular cerebrospinal fluid	HP:0012498	Nuchal cord	9	-0.000762921	0.00126031	-0.605343	0.545009	0.164599	0.5529	0.992927
PGS001640	Volume of white matter	HP:0012498	Nuchal cord	9	0.00200133	0.00124809	1.60352	0.108954	0.257708	0.1068	0.992927
PGS001641	Volume of white matter (normalised for head size)	HP:0012498	Nuchal cord	9	-0.000177103	0.00127872	-0.1385	0.889857	0.149919	0.8877	0.992927
PGS001642	Volumetric scaling from T1 head image to standard space	HP:0012498	Nuchal cord	9	-0.000442105	0.00124278	-0.35574	0.722067	0.154458	0.7223	0.992927
PGS001643	WA FA in tract acoustic radiation (L)	HP:0012498	Nuchal cord	9	-0.000646829	0.00127177	-0.508606	0.611076	0.160044	0.6181	0.992927
PGS001644	WA FA in tract acoustic radiation (R)	HP:0012498	Nuchal cord	9	-0.000195347	0.0012724	-0.153526	0.877996	0.150104	0.8745	0.992927
PGS001645	WA FA in tract anterior thalamic radiation (L)	HP:0012498	Nuchal cord	9	0.00192727	0.00124311	1.55036	0.121189	0.250634	0.1194	0.992927
PGS001646	WA FA in tract anterior thalamic radiation (R)	HP:0012498	Nuchal cord	9	0.000282531	0.00127088	0.222311	0.824091	0.151198	0.82	0.992927
PGS001647	WA FA in tract cingulate gyrus part of cingulum (L)	HP:0012498	Nuchal cord	9	0.00101848	0.00126363	0.805996	0.420326	0.176568	0.4164	0.992927
PGS001648	WA FA in tract cingulate gyrus part of cingulum (R)	HP:0012498	Nuchal cord	9	8.67525e-05	0.00126732	0.0684536	0.94543	0.149306	0.9445	0.992927
PGS001649	WA FA in tract corticospinal tract (R)	HP:0012498	Nuchal cord	9	-0.000265854	0.0012888	-0.20628	0.83659	0.150907	0.8346	0.992927
PGS001650	WA FA in tract forceps major	HP:0012498	Nuchal cord	9	-5.0746e-05	0.0012572	-0.0403643	0.967806	0.149177	0.965	0.992927
PGS001651	WA FA in tract forceps minor	HP:0012498	Nuchal cord	9	0.000287422	0.00126678	0.226891	0.820528	0.151284	0.813	0.992927
PGS001652	WA FA in tract inferior fronto-occipital fasciculus (L)	HP:0012498	Nuchal cord	9	-0.00151908	0.00124759	-1.21761	0.223495	0.211755	0.2192	0.992927
PGS001653	WA FA in tract inferior fronto-occipital fasciculus (R)	HP:0012498	Nuchal cord	9	-0.000803751	0.00127925	-0.628299	0.529869	0.165796	0.5274	0.992927
PGS001654	WA FA in tract inferior longitudinal fasciculus (L)	HP:0012498	Nuchal cord	9	-0.00140076	0.00124101	-1.12872	0.259129	0.202947	0.2616	0.992927
PGS001655	WA FA in tract inferior longitudinal fasciculus (R)	HP:0012498	Nuchal cord	9	-0.000130507	0.00127294	-0.102525	0.918349	0.149552	0.9176	0.992927
PGS001656	WA FA in tract posterior thalamic radiation (L)	HP:0012498	Nuchal cord	9	-0.00152282	0.00124052	-1.22756	0.219733	0.212783	0.22	0.992927
PGS001657	WA FA in tract posterior thalamic radiation (R)	HP:0012498	Nuchal cord	9	-0.00244013	0.00125856	-1.93884	0.0526401	0.307797	0.0541	0.992927
PGS001658	WA FA in tract superior longitudinal fasciculus (L)	HP:0012498	Nuchal cord	9	0.000927548	0.00126825	0.731361	0.464631	0.171719	0.4661	0.992927
PGS001659	WA FA in tract uncinate fasciculus (L)	HP:0012498	Nuchal cord	9	0.0013505	0.00125145	1.07915	0.280633	0.198323	0.2773	0.992927
PGS001660	WA FA in tract uncinate fasciculus (R)	HP:0012498	Nuchal cord	9	-0.000116653	0.00126365	-0.0923143	0.926456	0.149468	0.9255	0.992927
PGS001661	WA ICVF in tract acoustic radiation (L)	HP:0012498	Nuchal cord	9	-0.00112174	0.00126417	-0.88734	0.374986	0.182388	0.3785	0.992927
PGS001662	WA ICVF in tract acoustic radiation (R)	HP:0012498	Nuchal cord	9	-0.000722023	0.00127096	-0.568094	0.570025	0.162752	0.5693	0.992927
PGS001663	WA ICVF in tract anterior thalamic radiation (L)	HP:0012498	Nuchal cord	9	0.000267813	0.00125084	0.214106	0.830483	0.151046	0.8188	0.992927
PGS001664	WA ICVF in tract anterior thalamic radiation (R)	HP:0012498	Nuchal cord	9	0.000260067	0.00125745	0.206821	0.836168	0.150916	0.8344	0.992927
PGS001665	WA ICVF in tract cingulate gyrus part of cingulum (L)	HP:0012498	Nuchal cord	9	0.000421096	0.00126517	0.332836	0.739287	0.153792	0.7386	0.992927
PGS001666	WA ICVF in tract cingulate gyrus part of cingulum (R)	HP:0012498	Nuchal cord	9	-0.000782957	0.0012437	-0.629536	0.529059	0.165862	0.5409	0.992927
PGS001667	WA ICVF in tract corticospinal tract (L)	HP:0012498	Nuchal cord	9	-0.000794502	0.00125414	-0.633502	0.526467	0.166074	0.5214	0.992927
PGS001668	WA ICVF in tract corticospinal tract (R)	HP:0012498	Nuchal cord	9	-0.00053673	0.0012601	-0.425942	0.670189	0.156778	0.6715	0.992927
PGS001669	WA ICVF in tract forceps major	HP:0012498	Nuchal cord	9	-0.00187455	0.00125597	-1.49251	0.135698	0.243207	0.1386	0.992927
PGS001670	WA ICVF in tract forceps minor	HP:0012498	Nuchal cord	9	-0.000232508	0.00125664	-0.185023	0.853227	0.150555	0.8538	0.992927
PGS001671	WA ICVF in tract inferior fronto-occipital fasciculus (L)	HP:0012498	Nuchal cord	9	-0.00129124	0.00125338	-1.03021	0.303017	0.193963	0.3019	0.992927
PGS001672	WA ICVF in tract inferior fronto-occipital fasciculus (R)	HP:0012498	Nuchal cord	9	-0.00100652	0.00126177	-0.797708	0.42512	0.176006	0.4335	0.992927
PGS001673	WA ICVF in tract inferior longitudinal fasciculus (L)	HP:0012498	Nuchal cord	9	-0.000838144	0.00125919	-0.665623	0.505717	0.167838	0.5171	0.992927
PGS001674	WA ICVF in tract inferior longitudinal fasciculus (R)	HP:0012498	Nuchal cord	9	-0.00108566	0.00126992	-0.854901	0.392693	0.18	0.388	0.992927
PGS001675	WA ICVF in tract medial lemniscus (L)	HP:0012498	Nuchal cord	9	0.000190515	0.00123502	0.154261	0.877417	0.150114	0.876	0.992927
PGS001676	WA ICVF in tract medial lemniscus (R)	HP:0012498	Nuchal cord	9	0.000315036	0.00124728	0.252577	0.800617	0.151805	0.801	0.992927
PGS001677	WA ICVF in tract middle cerebellar peduncle	HP:0012498	Nuchal cord	9	-0.0023127	0.00124965	-1.85067	0.0643416	0.293713	0.0669	0.992927
PGS001678	WA ICVF in tract parahippocampal part of cingulum (L)	HP:0012498	Nuchal cord	9	-0.00066783	0.00124489	-0.536458	0.591692	0.161275	0.5963	0.992927
PGS001679	WA ICVF in tract parahippocampal part of cingulum (R)	HP:0012498	Nuchal cord	9	-0.00115759	0.00124406	-0.930492	0.352211	0.185703	0.3612	0.992927
PGS001680	WA ICVF in tract posterior thalamic radiation (L)	HP:0012498	Nuchal cord	9	-0.000768688	0.00126618	-0.607094	0.543846	0.164689	0.543	0.992927
PGS001681	WA ICVF in tract posterior thalamic radiation (R)	HP:0012498	Nuchal cord	9	-0.00114187	0.00125926	-0.906783	0.364614	0.183862	0.3671	0.992927
PGS001682	WA ICVF in tract superior longitudinal fasciculus (L)	HP:0012498	Nuchal cord	9	-0.0012383	0.0012765	-0.97007	0.332111	0.188881	0.3349	0.992927
PGS001683	WA ICVF in tract superior longitudinal fasciculus (R)	HP:0012498	Nuchal cord	9	-0.000696334	0.00127001	-0.548288	0.583546	0.161817	0.5859	0.992927
PGS001684	WA ICVF in tract superior thalamic radiation (L)	HP:0012498	Nuchal cord	9	-0.000357682	0.00126613	-0.282501	0.777584	0.152482	0.7732	0.992927
PGS001685	WA ICVF in tract superior thalamic radiation (R)	HP:0012498	Nuchal cord	9	-0.000736896	0.00125761	-0.585951	0.557965	0.163623	0.5632	0.992927
PGS001686	WA ICVF in tract uncinate fasciculus (L)	HP:0012498	Nuchal cord	9	-0.000127101	0.00125313	-0.101427	0.91922	0.149543	0.9198	0.992927
PGS001687	WA ICVF in tract uncinate fasciculus (R)	HP:0012498	Nuchal cord	9	-0.00131076	0.00125337	-1.04579	0.295763	0.19533	0.2944	0.992927
PGS001688	WA ISOVF in tract acoustic radiation (L)	HP:0012498	Nuchal cord	9	-0.000240469	0.00126795	-0.189652	0.849598	0.150629	0.8467	0.992927
PGS001689	WA ISOVF in tract acoustic radiation (R)	HP:0012498	Nuchal cord	9	0.00225332	0.00126075	1.78728	0.0740205	0.28399	0.0776	0.992927
PGS001690	WA ISOVF in tract anterior thalamic radiation (R)	HP:0012498	Nuchal cord	9	0.000458898	0.00128795	0.356301	0.721647	0.154475	0.7251	0.992927
PGS001691	WA ISOVF in tract cingulate gyrus part of cingulum (L)	HP:0012498	Nuchal cord	9	-0.00162399	0.00126272	-1.28611	0.198531	0.218997	0.1945	0.992927
PGS001692	WA ISOVF in tract cingulate gyrus part of cingulum (R)	HP:0012498	Nuchal cord	9	-0.00108907	0.00127233	-0.855962	0.392105	0.180077	0.3922	0.992927
PGS001693	WA ISOVF in tract inferior fronto-occipital fasciculus (L)	HP:0012498	Nuchal cord	9	0.000106254	0.00126081	0.0842749	0.932845	0.149408	0.937	0.992927
PGS001694	WA ISOVF in tract inferior fronto-occipital fasciculus (R)	HP:0012498	Nuchal cord	9	0.00181355	0.0012703	1.42765	0.153524	0.235212	0.1578	0.992927
PGS001695	WA ISOVF in tract inferior longitudinal fasciculus (L)	HP:0012498	Nuchal cord	9	-0.000428764	0.0012635	-0.339346	0.734379	0.153977	0.7344	0.992927
PGS001696	WA ISOVF in tract inferior longitudinal fasciculus (R)	HP:0012498	Nuchal cord	9	-0.000411175	0.00125102	-0.328673	0.742432	0.153675	0.7404	0.992927
PGS001697	WA ISOVF in tract posterior thalamic radiation (R)	HP:0012498	Nuchal cord	9	-0.00133559	0.00126309	-1.0574	0.290437	0.196361	0.2899	0.992927
PGS001698	WA ISOVF in tract superior longitudinal fasciculus (L)	HP:0012498	Nuchal cord	9	-0.000627979	0.00126329	-0.497098	0.619166	0.159555	0.6149	0.992927
PGS001699	WA ISOVF in tract superior longitudinal fasciculus (R)	HP:0012498	Nuchal cord	9	-0.00150091	0.00127556	-1.17667	0.239446	0.207615	0.2414	0.992927
PGS001700	WA ISOVF in tract superior thalamic radiation (L)	HP:0012498	Nuchal cord	9	-0.000938214	0.00126845	-0.739656	0.459582	0.172235	0.4633	0.992927
PGS001701	WA ISOVF in tract superior thalamic radiation (R)	HP:0012498	Nuchal cord	9	-0.000271125	0.00126785	-0.213847	0.830685	0.151041	0.8361	0.992927
PGS001702	WA ISOVF in tract uncinate fasciculus (L)	HP:0012498	Nuchal cord	9	-4.21966e-05	0.00125738	-0.0335593	0.973231	0.149155	0.9723	0.992927
PGS001703	WA ISOVF in tract uncinate fasciculus (R)	HP:0012498	Nuchal cord	9	0.00055588	0.00123331	0.450721	0.652232	0.157697	0.6517	0.992927
PGS001704	WA L1 in tract forceps minor	HP:0012498	Nuchal cord	9	-0.00150892	0.00125089	-1.20628	0.22783	0.210595	0.2261	0.992927
PGS001705	WA L1 in tract inferior fronto-occipital fasciculus (L)	HP:0012498	Nuchal cord	9	0.000442352	0.00129335	0.34202	0.732366	0.154054	0.7327	0.992927
PGS001706	WA L1 in tract inferior fronto-occipital fasciculus (R)	HP:0012498	Nuchal cord	9	-0.00120358	0.00124943	-0.963301	0.335495	0.188328	0.3372	0.992927
PGS001707	WA L1 in tract inferior longitudinal fasciculus (L)	HP:0012498	Nuchal cord	9	-0.00142111	0.00127891	-1.11118	0.266602	0.201288	0.2624	0.992927
PGS001708	WA L1 in tract inferior longitudinal fasciculus (R)	HP:0012498	Nuchal cord	9	-0.00116021	0.00124618	-0.931012	0.351942	0.185744	0.3539	0.992927
PGS001709	WA L1 in tract superior longitudinal fasciculus (L)	HP:0012498	Nuchal cord	9	-0.000299827	0.00126255	-0.237477	0.812307	0.151492	0.8081	0.992927
PGS001710	WA L1 in tract superior longitudinal fasciculus (R)	HP:0012498	Nuchal cord	9	-0.00204333	0.00123995	-1.64792	0.0995026	0.263798	0.1005	0.992927
PGS001711	WA L1 in tract superior thalamic radiation (L)	HP:0012498	Nuchal cord	9	-0.00128923	0.00126859	-1.01627	0.309604	0.192758	0.3019	0.992927
PGS001712	WA L1 in tract superior thalamic radiation (R)	HP:0012498	Nuchal cord	9	-0.00239542	0.00125839	-1.90357	0.0570881	0.302085	0.0579	0.992927
PGS001713	WA L1 in tract uncinate fasciculus (L)	HP:0012498	Nuchal cord	9	-0.00124119	0.0012617	-0.983744	0.325342	0.19001	0.325	0.992927
PGS001714	WA L2 in tract acoustic radiation (R)	HP:0012498	Nuchal cord	9	0.00143601	0.00127973	1.12213	0.261923	0.20232	0.2712	0.992927
PGS001715	WA L2 in tract anterior thalamic radiation (L)	HP:0012498	Nuchal cord	9	-0.000885284	0.00126803	-0.69816	0.485146	0.169713	0.4838	0.992927
PGS001716	WA L2 in tract anterior thalamic radiation (R)	HP:0012498	Nuchal cord	9	-0.00109965	0.00127669	-0.861324	0.389147	0.180466	0.3832	0.992927
PGS001717	WA L2 in tract cingulate gyrus part of cingulum (L)	HP:0012498	Nuchal cord	9	-0.00167365	0.00125522	-1.33334	0.182547	0.224221	0.187	0.992927
PGS001718	WA L2 in tract cingulate gyrus part of cingulum (R)	HP:0012498	Nuchal cord	9	-0.00186424	0.00124614	-1.49601	0.134784	0.243648	0.139	0.992927
PGS001719	WA L2 in tract forceps major	HP:0012498	Nuchal cord	9	-0.00143365	0.00127563	-1.12388	0.261178	0.202486	0.2575	0.992927
PGS001720	WA L2 in tract forceps minor	HP:0012498	Nuchal cord	9	-4.13308e-05	0.0012541	-0.0329566	0.973712	0.149154	0.9746	0.992927
PGS001721	WA L2 in tract inferior fronto-occipital fasciculus (L)	HP:0012498	Nuchal cord	9	-8.57897e-05	0.00127124	-0.0674849	0.946201	0.1493	0.9391	0.992927
PGS001722	WA L2 in tract inferior fronto-occipital fasciculus (R)	HP:0012498	Nuchal cord	9	0.000368421	0.00126768	0.290625	0.771363	0.152679	0.7729	0.992927
PGS001723	WA L2 in tract inferior longitudinal fasciculus (L)	HP:0012498	Nuchal cord	9	-0.000483471	0.0012777	-0.378391	0.705174	0.155161	0.7046	0.992927
PGS001724	WA L2 in tract inferior longitudinal fasciculus (R)	HP:0012498	Nuchal cord	9	-0.00026305	0.00127373	-0.20652	0.836403	0.150911	0.8369	0.992927
PGS001725	WA L2 in tract superior longitudinal fasciculus (L)	HP:0012498	Nuchal cord	9	-0.000319788	0.00126619	-0.252558	0.800632	0.151805	0.8012	0.992927
PGS001726	WA L2 in tract superior thalamic radiation (L)	HP:0012498	Nuchal cord	9	0.000393566	0.00127088	0.30968	0.756832	0.153163	0.751	0.992927
PGS001727	WA L2 in tract uncinate fasciculus (L)	HP:0012498	Nuchal cord	9	-0.000364253	0.00126803	-0.287258	0.77394	0.152597	0.7763	0.992927
PGS001729	WA L3 in tract acoustic radiation (R)	HP:0012498	Nuchal cord	9	0.00241606	0.00126635	1.9079	0.0565254	0.302781	0.0527	0.992927
PGS001730	WA L3 in tract anterior thalamic radiation (L)	HP:0012498	Nuchal cord	9	-0.00170717	0.00126228	-1.35245	0.17636	0.226387	0.1799	0.992927
PGS001731	WA L3 in tract anterior thalamic radiation (R)	HP:0012498	Nuchal cord	9	-0.00142821	0.00126235	-1.1314	0.258003	0.203202	0.2553	0.992927
PGS001732	WA L3 in tract cingulate gyrus part of cingulum (L)	HP:0012498	Nuchal cord	9	-0.000633956	0.00127403	-0.497598	0.618813	0.159576	0.6296	0.992927
PGS001733	WA L3 in tract cingulate gyrus part of cingulum (R)	HP:0012498	Nuchal cord	9	-0.00117399	0.00124143	-0.945675	0.344411	0.186906	0.3461	0.992927
PGS001734	WA L3 in tract forceps minor	HP:0012498	Nuchal cord	9	0.000146875	0.0012655	0.116061	0.907614	0.149677	0.9039	0.992927
PGS001735	WA L3 in tract inferior fronto-occipital fasciculus (L)	HP:0012498	Nuchal cord	9	0.000434498	0.00127448	0.340922	0.733193	0.154022	0.7299	0.992927
PGS001736	WA L3 in tract inferior fronto-occipital fasciculus (R)	HP:0012498	Nuchal cord	9	-3.96722e-05	0.00126993	-0.0312397	0.975081	0.149149	0.9764	0.992927
PGS001737	WA L3 in tract inferior longitudinal fasciculus (L)	HP:0012498	Nuchal cord	9	0.000581802	0.00127473	0.456414	0.648135	0.157915	0.6526	0.992927
PGS001738	WA L3 in tract inferior longitudinal fasciculus (R)	HP:0012498	Nuchal cord	9	0.000312625	0.00125993	0.248129	0.804056	0.151711	0.8121	0.992927
PGS001739	WA L3 in tract superior longitudinal fasciculus (L)	HP:0012498	Nuchal cord	9	-0.00178617	0.00126822	-1.40841	0.159141	0.232909	0.163	0.992927
PGS001740	WA L3 in tract superior thalamic radiation (L)	HP:0012498	Nuchal cord	9	-0.000232779	0.00127515	-0.18255	0.855167	0.150517	0.855	0.992927
PGS001741	WA L3 in tract superior thalamic radiation (R)	HP:0012498	Nuchal cord	9	-0.000942505	0.00125945	-0.748349	0.454324	0.172781	0.4527	0.992927
PGS001742	WA L3 in tract uncinate fasciculus (L)	HP:0012498	Nuchal cord	9	-0.000403158	0.00127787	-0.315491	0.752417	0.153316	0.7485	0.992927
PGS001743	WA L3 in tract uncinate fasciculus (R)	HP:0012498	Nuchal cord	9	0.000659834	0.00124757	0.528896	0.596927	0.160934	0.5914	0.992927
PGS001744	WA MD in tract acoustic radiation (R)	HP:0012498	Nuchal cord	9	0.00190564	0.00128256	1.48581	0.137462	0.242364	0.1434	0.992927
PGS001745	WA MD in tract anterior thalamic radiation (L)	HP:0012498	Nuchal cord	9	-0.000610123	0.00126415	-0.482636	0.629399	0.158956	0.6337	0.992927
PGS001746	WA MD in tract cingulate gyrus part of cingulum (L)	HP:0012498	Nuchal cord	9	0.0006115	0.00126785	0.482312	0.629629	0.158943	0.636	0.992927
PGS001747	WA MD in tract cingulate gyrus part of cingulum (R)	HP:0012498	Nuchal cord	9	0.000575732	0.00125735	0.457892	0.647072	0.157972	0.6547	0.992927
PGS001748	WA MD in tract forceps major	HP:0012498	Nuchal cord	9	-0.00264175	0.00126767	-2.08395	0.0372722	0.332394	0.0356	0.992927
PGS001749	WA MD in tract forceps minor	HP:0012498	Nuchal cord	9	-3.68752e-05	0.00124744	-0.0295606	0.97642	0.149145	0.9776	0.992927
PGS001750	WA MD in tract inferior fronto-occipital fasciculus (L)	HP:0012498	Nuchal cord	9	0.000383025	0.00128508	0.298055	0.765687	0.152864	0.7636	0.992927
PGS001751	WA MD in tract inferior fronto-occipital fasciculus (R)	HP:0012498	Nuchal cord	9	-0.000321958	0.00125429	-0.256686	0.797444	0.151894	0.7922	0.992927
PGS001752	WA MD in tract inferior longitudinal fasciculus (L)	HP:0012498	Nuchal cord	9	-0.00056775	0.00127714	-0.444548	0.656687	0.157463	0.6568	0.992927
PGS001753	WA MD in tract inferior longitudinal fasciculus (R)	HP:0012498	Nuchal cord	9	-0.000189535	0.00126157	-0.150237	0.88059	0.150062	0.8797	0.992927
PGS001754	WA MD in tract superior longitudinal fasciculus (L)	HP:0012498	Nuchal cord	9	-0.000918858	0.00125719	-0.730881	0.464924	0.171689	0.4621	0.992927
PGS001755	WA MD in tract superior thalamic radiation (L)	HP:0012498	Nuchal cord	9	-0.000901945	0.00125453	-0.718951	0.472242	0.170958	0.4725	0.992927
PGS001756	WA MD in tract superior thalamic radiation (R)	HP:0012498	Nuchal cord	9	-0.00115582	0.00126856	-0.911131	0.362319	0.184196	0.3759	0.992927
PGS001757	WA MD in tract uncinate fasciculus (L)	HP:0012498	Nuchal cord	9	0.000124364	0.0012676	0.09811	0.921853	0.149515	0.9266	0.992927
PGS001758	WA MD in tract uncinate fasciculus (R)	HP:0012498	Nuchal cord	9	5.78486e-05	0.00125294	0.0461702	0.963178	0.149198	0.965	0.992927
PGS001759	WA MO in tract forceps minor	HP:0012498	Nuchal cord	9	-0.00168187	0.00127644	-1.31762	0.187757	0.222461	0.1897	0.992927
PGS001760	WA MO in tract medial lemniscus (R)	HP:0012498	Nuchal cord	9	-0.000328259	0.00125125	-0.262346	0.793078	0.152018	0.7986	0.992927
PGS001761	WA MO in tract middle cerebellar peduncle	HP:0012498	Nuchal cord	9	0.000103459	0.00126012	0.0821028	0.934572	0.149393	0.934	0.992927
PGS001762	WA MO in tract posterior thalamic radiation (L)	HP:0012498	Nuchal cord	9	-0.00110564	0.00128319	-0.861632	0.388977	0.180489	0.3947	0.992927
PGS001763	WA MO in tract posterior thalamic radiation (R)	HP:0012498	Nuchal cord	9	-0.00145002	0.00127641	-1.13602	0.256065	0.203644	0.2548	0.992927
PGS001764	WA MO in tract superior longitudinal fasciculus (L)	HP:0012498	Nuchal cord	9	-0.00263165	0.00125358	-2.0993	0.0358962	0.3351	0.0359	0.992927
PGS001765	WA MO in tract superior thalamic radiation (R)	HP:0012498	Nuchal cord	9	-0.000152212	0.00127089	-0.119769	0.904677	0.149714	0.9058	0.992927
PGS001766	WA OD in tract corticospinal tract (L)	HP:0012498	Nuchal cord	9	-0.000750112	0.00125025	-0.599967	0.548585	0.164325	0.4532	0.992927
PGS001767	WA OD in tract inferior longitudinal fasciculus (R)	HP:0012498	Nuchal cord	9	-0.00153058	0.00127717	-1.19842	0.230875	0.209797	0.2294	0.992927
PGS001768	WA OD in tract medial lemniscus (L)	HP:0012498	Nuchal cord	9	0.000219277	0.00125267	0.175047	0.861058	0.150403	0.8497	0.992927
PGS001769	WA OD in tract superior longitudinal fasciculus (L)	HP:0012498	Nuchal cord	9	0.000682017	0.00128007	0.532796	0.594225	0.161109	0.5968	0.992927
PGS001770	WA OD in tract superior longitudinal fasciculus (R)	HP:0012498	Nuchal cord	9	-0.000519682	0.0012626	-0.411596	0.680673	0.15627	0.6838	0.992927
PGS001771	WA OD in tract superior thalamic radiation (R)	HP:0012498	Nuchal cord	9	0.00076038	0.00125334	0.606684	0.544119	0.164668	0.5508	0.992927
PGS001772	ZEBRA antigen for Epstein-Barr Virus	HP:0012498	Nuchal cord	9	0.00169397	0.0012887	1.31449	0.18881	0.222112	0.1831	0.992927
PGS001773	Moderate-to-severe atopic dermatitis	HP:0012498	Nuchal cord	9	0.0012135	0.00125845	0.964287	0.335001	0.188408	0.3358	0.992927
PGS001779	Brugada syndrome	HP:0012498	Nuchal cord	9	0.00182007	0.00128192	1.4198	0.155797	0.234269	0.1524	0.992927
PGS001784	Abdominal aortic aneurysm	HP:0012498	Nuchal cord	9	-0.000307317	0.00124887	-0.246076	0.805645	0.151668	0.8032	0.992927
PGS001785	Acute appendicitis	HP:0012498	Nuchal cord	9	-0.00109371	0.00124011	-0.881945	0.377896	0.181985	0.3742	0.992927
PGS001786	Appendectomy	HP:0012498	Nuchal cord	9	-0.00131554	0.00125244	-1.05038	0.293653	0.195735	0.28	0.992927
PGS001788	Chronic obstructive pulmonary disease	HP:0012498	Nuchal cord	9	-0.000449187	0.00126576	-0.354874	0.722716	0.154432	0.7249	0.992927
PGS001790	Heart Failure	HP:0012498	Nuchal cord	9	-0.00203552	0.00125547	-1.62131	0.105083	0.260129	0.1028	0.992927
PGS001791	Idiopathic pulmonary fibrosis	HP:0012498	Nuchal cord	9	-0.00372959	0.0012769	-2.92081	0.00352432	0.508522	0.004	0.992927
PGS001792	Primary open-angle glaucoma	HP:0012498	Nuchal cord	9	-0.000258807	0.00123699	-0.209224	0.834291	0.150959	0.829	0.992927
PGS001795	Uterine cancer	HP:0012498	Nuchal cord	9	0.000761049	0.00128877	0.590522	0.554897	0.16385	0.5552	0.992927
PGS001800	Forced expiratory volume (FEV1)	HP:0012498	Nuchal cord	9	-0.000159909	0.0012893	-0.124027	0.901304	0.149758	0.9014	0.992927
PGS001801	FEV1/FVC ratio	HP:0012498	Nuchal cord	9	-0.0011596	0.00129156	-0.897826	0.36937	0.183179	0.3746	0.992927
PGS001810	Polycythemia vera	HP:0012498	Nuchal cord	9	0.00148856	0.00122046	1.21967	0.222711	0.211967	0.2221	0.992927
PGS001852	Duodenitis	HP:0012498	Nuchal cord	9	0.0011948	0.00126622	0.943602	0.345469	0.186741	0.3421	0.992927
PGS001879	Ganglion and cyst of synovium, tendon, and bursa	HP:0012498	Nuchal cord	9	-0.000145361	0.00124552	-0.116707	0.907102	0.149684	0.9084	0.992927
PGS001985	logMAR in round (left/right)	HP:0012498	Nuchal cord	9	0.000279898	0.00127554	0.219435	0.82633	0.151144	0.8248	0.992927
PGS002019	Benign neoplasm of colon	HP:0012498	Nuchal cord	9	0.000193269	0.00129679	0.149036	0.881538	0.150047	0.8833	0.992927
PGS002020	Benign neoplasm of other parts of digestive system	HP:0012498	Nuchal cord	9	-5.0895e-05	0.00126526	-0.040225	0.967917	0.149176	0.9648	0.992927
PGS002021	Benign neoplasm of uterus	HP:0012498	Nuchal cord	9	-0.000895102	0.00127448	-0.702327	0.482544	0.16996	0.4871	0.992927
PGS002022	Nontoxic multinodular goiter	HP:0012498	Nuchal cord	9	0.000569267	0.0012563	0.453131	0.650496	0.157789	0.6473	0.992927
PGS002023	Thyrotoxicosis with or without goiter	HP:0012498	Nuchal cord	9	-0.00045763	0.00127919	-0.35775	0.720563	0.154519	0.7154	0.992927
PGS002025	Type 1 diabetes	HP:0012498	Nuchal cord	9	-0.00155876	0.00124405	-1.25298	0.210337	0.215445	0.2078	0.992927
PGS002028	Hypoglycemia	HP:0012498	Nuchal cord	9	-0.00158454	0.00123876	-1.27914	0.200974	0.218242	0.2028	0.992927
PGS002029	Disorders of lipoid metabolism	HP:0012498	Nuchal cord	9	0.00119776	0.0012362	0.9689	0.332694	0.188785	0.3292	0.992927
PGS002031	Disorders of iron metabolism	HP:0012498	Nuchal cord	9	-0.000225809	0.00124609	-0.181214	0.856215	0.150496	0.8161	0.992927
PGS002032	Disorders of bilirubin excretion	HP:0012498	Nuchal cord	9	-1.33959e-05	0.00128134	-0.0104547	0.991659	0.149112	0.9837	0.992927
PGS002033	Overweight, obesity and other hyperalimentation	HP:0012498	Nuchal cord	9	0.000596767	0.00125716	0.474696	0.635048	0.158635	0.6322	0.992927
PGS002034	Congenital deficiency of other clotting factors (including factor VII)	HP:0012498	Nuchal cord	9	-0.000583488	0.00126015	-0.463029	0.643386	0.158172	0.6592	0.992927
PGS002035	Dementias	HP:0012498	Nuchal cord	9	0.00124068	0.00130763	0.948798	0.34282	0.187156	0.3494	0.992927
PGS002039	Other peripheral nerve disorders	HP:0012498	Nuchal cord	9	-0.000825639	0.00124727	-0.661957	0.508064	0.167632	0.5036	0.992927
PGS002040	Retinal detachments and defects	HP:0012498	Nuchal cord	9	3.09063e-05	0.00125063	0.0247127	0.980286	0.149134	0.9813	0.992927
PGS002041	Macular degeneration (senile) of retina NOS	HP:0012498	Nuchal cord	9	0.000232479	0.00125313	0.185518	0.852838	0.150563	0.8593	0.992927
PGS002042	Corneal dystrophy	HP:0012498	Nuchal cord	9	-0.00182202	0.00125865	-1.4476	0.147862	0.237633	0.1231	0.992927
PGS002044	Cataract	HP:0012498	Nuchal cord	9	0.00147251	0.00126144	1.16732	0.243197	0.20669	0.2385	0.992927
PGS002045	Inflammation of the eye	HP:0012498	Nuchal cord	9	0.0031735	0.00125337	2.53197	0.0114064	0.41944	0.0105	0.992927
PGS002046	Otosclerosis	HP:0012498	Nuchal cord	9	0.00127997	0.0012796	1.00029	0.317273	0.191397	0.3134	0.992927
PGS002049	Pulmonary heart disease	HP:0012498	Nuchal cord	9	-0.00113503	0.00125886	-0.901632	0.367344	0.183469	0.3738	0.992927
PGS002050	Atrial fibrillation and flutter	HP:0012498	Nuchal cord	9	7.56861e-05	0.00128765	0.0587784	0.953134	0.149254	0.9521	0.992927
PGS002051	Congestive heart failure; nonhypertensive	HP:0012498	Nuchal cord	9	0.000189632	0.0012886	0.147162	0.883017	0.150024	0.8865	0.992927
PGS002052	Occlusion and stenosis of precerebral arteries	HP:0012498	Nuchal cord	9	0.000914774	0.00126743	0.721757	0.470516	0.171129	0.4742	0.992927
PGS002053	Cerebrovascular disease	HP:0012498	Nuchal cord	9	-0.00211963	0.00127788	-1.65871	0.0973076	0.265303	0.0981	0.992927
PGS002055	Peripheral vascular disease, unspecified	HP:0012498	Nuchal cord	9	0.000818163	0.00124572	0.656777	0.511388	0.167343	0.5093	0.992927
PGS002056	Phlebitis and thrombophlebitis	HP:0012498	Nuchal cord	9	-0.000190948	0.00124087	-0.153882	0.877716	0.150109	0.8767	0.992927
PGS002057	Varicose veins	HP:0012498	Nuchal cord	9	-0.000303793	0.00127206	-0.23882	0.811266	0.151519	0.8189	0.992927
PGS002058	Hemorrhoids	HP:0012498	Nuchal cord	9	-0.00143988	0.00128233	-1.12287	0.261608	0.20239	0.2625	0.992927
PGS002059	Circulatory disease NEC	HP:0012498	Nuchal cord	9	0.00019312	0.00124906	0.154612	0.87714	0.150119	0.8715	0.992927
PGS002060	Nasal polyps	HP:0012498	Nuchal cord	9	-0.0022177	0.00126111	-1.75853	0.0787861	0.279691	0.076	0.992927
PGS002062	Chronic airway obstruction	HP:0012498	Nuchal cord	9	0.002917	0.00126048	2.31419	0.0207427	0.375036	0.0199	0.992927
PGS002063	Esophagitis, GERD and related diseases	HP:0012498	Nuchal cord	9	0.000511301	0.00125873	0.406205	0.684629	0.156084	0.6813	0.992927
PGS002064	Appendiceal conditions	HP:0012498	Nuchal cord	9	-0.000858135	0.00126397	-0.678919	0.497256	0.168593	0.497	0.992927
PGS002065	Inguinal hernia	HP:0012498	Nuchal cord	9	-0.000786476	0.00127181	-0.618389	0.536378	0.165274	0.5392	0.992927
PGS002066	Ulcerative colitis	HP:0012498	Nuchal cord	9	0.000237158	0.00125692	0.188682	0.850358	0.150613	0.8527	0.992927
PGS002067	Celiac disease	HP:0012498	Nuchal cord	9	-0.00168427	0.00125521	-1.34183	0.179781	0.225179	0.1793	0.992927
PGS002068	Diverticulosis	HP:0012498	Nuchal cord	9	0.00179727	0.00129437	1.38853	0.165105	0.230562	0.1694	0.992927
PGS002069	Functional digestive disorders	HP:0012498	Nuchal cord	9	0.00162823	0.00127621	1.27584	0.202138	0.217886	0.2081	0.992927
PGS002070	Anal and rectal polyp	HP:0012498	Nuchal cord	9	-0.00139157	0.00125533	-1.10853	0.267748	0.201038	0.2647	0.992927
PGS002071	Other chronic nonalcoholic liver disease	HP:0012498	Nuchal cord	9	0.00216758	0.00127138	1.7049	0.0883448	0.271857	0.0878	0.992927
PGS002072	Cholelithiasis and cholecystitis	HP:0012498	Nuchal cord	9	0.000429629	0.0012549	0.342362	0.732109	0.154064	0.7394	0.992927
PGS002073	Other biliary tract disease	HP:0012498	Nuchal cord	9	0.000964103	0.00125788	0.766449	0.443486	0.17394	0.439	0.992927
PGS002074	Hematuria	HP:0012498	Nuchal cord	9	0.00158349	0.00126631	1.25047	0.211252	0.215179	0.2088	0.992927
PGS002075	Urinary calculus	HP:0012498	Nuchal cord	9	-0.00248606	0.00125555	-1.98006	0.0478127	0.314605	0.0478	0.992927
PGS002076	Hyperplasia of prostate	HP:0012498	Nuchal cord	9	-0.000311816	0.00126546	-0.246406	0.80539	0.151675	0.8063	0.992927
PGS002077	Endometriosis	HP:0012498	Nuchal cord	9	-0.000646076	0.00128867	-0.501352	0.61617	0.159734	0.6209	0.992927
PGS002078	Genital prolapse	HP:0012498	Nuchal cord	9	-0.000297007	0.00124877	-0.23784	0.812026	0.1515	0.8135	0.992927
PGS002079	Irregular menstrual cycle/bleeding	HP:0012498	Nuchal cord	9	-0.000964876	0.00127359	-0.757602	0.448764	0.17337	0.4545	0.992927
PGS002080	Rhesus isoimmunization in pregnancy	HP:0012498	Nuchal cord	9	0.000296811	0.0012749	0.232811	0.815928	0.1514	0.816	0.992927
PGS002081	Superficial cellulitis and abscess	HP:0012498	Nuchal cord	9	-0.00127534	0.00126904	-1.00496	0.315018	0.191792	0.3124	0.992927
PGS002082	Lupus (localized and systemic)	HP:0012498	Nuchal cord	9	-0.00233058	0.00126065	-1.84871	0.0646242	0.293408	0.0602	0.992927
PGS002084	Sarcoidosis	HP:0012498	Nuchal cord	9	-0.00127474	0.00125418	-1.0164	0.309544	0.192769	0.306	0.992927
PGS002085	Seborrheic keratosis	HP:0012498	Nuchal cord	9	-0.00275866	0.00123112	-2.24078	0.0251329	0.360959	0.0219	0.992927
PGS002086	Diseases of hair and hair follicles	HP:0012498	Nuchal cord	9	-0.00209732	0.00128364	-1.63389	0.102416	0.261856	0.1019	0.992927
PGS002087	Sebaceous cyst	HP:0012498	Nuchal cord	9	-0.000940112	0.00129907	-0.723679	0.469334	0.171247	0.4617	0.992927
PGS002088	Rheumatoid arthritis	HP:0012498	Nuchal cord	9	0.00176511	0.00126864	1.39133	0.164256	0.230891	0.1669	0.992927
PGS002089	Ankylosing spondylitis	HP:0012498	Nuchal cord	9	0.00190093	0.00129917	1.46319	0.143549	0.239548	0.1351	0.992927
PGS002090	Other arthropathies	HP:0012498	Nuchal cord	9	0.000412104	0.00124277	0.3316	0.74022	0.153757	0.744	0.992927
PGS002091	Polymyalgia Rheumatica	HP:0012498	Nuchal cord	9	-9.47807e-05	0.00125119	-0.0757524	0.939622	0.149351	0.9418	0.992927
PGS002092	Contracture of palmar fascia [Dupuytren's disease]	HP:0012498	Nuchal cord	9	-0.00093837	0.00126739	-0.740394	0.459135	0.172281	0.4568	0.992927
PGS002093	Hallux valgus (Bunion)	HP:0012498	Nuchal cord	9	0.00175102	0.00126997	1.37879	0.16809	0.229424	0.163	0.992927
PGS002094	Osteoarthrosis	HP:0012498	Nuchal cord	9	-0.000606872	0.00126067	-0.481387	0.630286	0.158905	0.6285	0.992927
PGS002096	Abdominal pain	HP:0012498	Nuchal cord	9	-0.000396039	0.0012657	-0.312901	0.754384	0.153247	0.7506	0.992927
PGS002097	Allergy/adverse effect of penicillin	HP:0012498	Nuchal cord	9	8.52509e-05	0.00126392	0.0674497	0.946229	0.1493	0.943	0.992927
PGS002098	Recent poor appetite or overeating	HP:0012498	Nuchal cord	9	0.000875085	0.00125658	0.696399	0.486247	0.169609	0.4798	0.992927
PGS002099	Albumin	HP:0012498	Nuchal cord	9	-0.00169982	0.00124301	-1.3675	0.171597	0.228116	0.1695	0.992927
PGS002100	Ankle spacing width	HP:0012498	Nuchal cord	9	0.000247238	0.00125466	0.197055	0.843801	0.15075	0.8413	0.992927
PGS002101	Apolipoprotein A	HP:0012498	Nuchal cord	9	-0.000133771	0.00128571	-0.104045	0.917143	0.149566	0.9194	0.992927
PGS002102	Apolipoprotein B	HP:0012498	Nuchal cord	9	0.00145966	0.00127966	1.14066	0.254127	0.204091	0.254	0.992927
PGS002103	avMSE	HP:0012498	Nuchal cord	9	0.000866923	0.00125079	0.6931	0.488315	0.169416	0.4881	0.992927
PGS002104	Hearing difficulty/problems	HP:0012498	Nuchal cord	9	0.000453891	0.00125918	0.360464	0.718532	0.154601	0.722	0.992927
PGS002105	Birth weight	HP:0012498	Nuchal cord	9	0.00154801	0.00125025	1.23816	0.215781	0.213886	0.2204	0.992927
PGS002106	Calcium	HP:0012498	Nuchal cord	9	-0.0021208	0.00127617	-1.66185	0.0966752	0.265744	0.0966	0.992927
PGS002107	Diagnosed with coeliac disease or gluten sensitivity	HP:0012498	Nuchal cord	9	-0.00123817	0.00126172	-0.981329	0.326531	0.189809	0.3255	0.992927
PGS002108	Cholesterol	HP:0012498	Nuchal cord	9	0.00137835	0.00125891	1.09487	0.273683	0.199768	0.2745	0.992927
PGS002109	Hair colour (natural, before greying)	HP:0012498	Nuchal cord	9	0.0011794	0.00126651	0.931218	0.351836	0.18576	0.3544	0.992927
PGS002110	Skin colour	HP:0012498	Nuchal cord	9	0.000747924	0.00127659	0.585876	0.558015	0.163619	0.5515	0.992927
PGS002111	Ever depressed for a whole week	HP:0012498	Nuchal cord	9	-0.00148283	0.00127484	-1.16315	0.244886	0.206279	0.2448	0.992927
PGS002113	Depression possibly related to stressful or traumatic event	HP:0012498	Nuchal cord	9	3.15738e-05	0.00124885	0.0252823	0.979832	0.149135	0.9792	0.992927
PGS002115	Alcohol drinker status	HP:0012498	Nuchal cord	9	-0.000483622	0.0012664	-0.381886	0.70258	0.155274	0.7159	0.992927
PGS002116	P duration	HP:0012498	Nuchal cord	9	0.00153282	0.00128393	1.19385	0.232658	0.209335	0.2265	0.992927
PGS002117	PP interval	HP:0012498	Nuchal cord	9	0.000674842	0.00126269	0.534449	0.593081	0.161184	0.5944	0.992927
PGS002118	PQ interval	HP:0012498	Nuchal cord	9	0.000240303	0.0012582	0.190989	0.84855	0.15065	0.8432	0.992927
PGS002119	QT interval	HP:0012498	Nuchal cord	9	0.00138799	0.00126318	1.09881	0.271962	0.200133	0.2718	0.992927
PGS002121	RR interval	HP:0012498	Nuchal cord	9	0.000529034	0.00125861	0.420331	0.674282	0.156578	0.6708	0.992927
PGS002122	Red blood cell (erythrocyte) distribution width	HP:0012498	Nuchal cord	9	-0.000247609	0.0012555	-0.197219	0.843673	0.150752	0.8404	0.992927
PGS002123	Red blood cell (erythrocyte) count	HP:0012498	Nuchal cord	9	-0.00105506	0.00125346	-0.841716	0.400032	0.179055	0.4017	0.992927
PGS002124	Ever addicted to any substance or behaviour	HP:0012498	Nuchal cord	9	0.000456056	0.00124408	0.366581	0.713964	0.154789	0.7144	0.992927
PGS002127	Age at first live birth	HP:0012498	Nuchal cord	9	-0.000698086	0.00125593	-0.555833	0.578377	0.162169	0.5816	0.992927
PGS002129	Length of menstrual cycle	HP:0012498	Nuchal cord	9	-0.00140963	0.00127037	-1.10962	0.267277	0.20114	0.2625	0.992927
PGS002130	Testosterone (female only)	HP:0012498	Nuchal cord	9	0.000128576	0.00127388	0.100932	0.919613	0.149539	0.922	0.992927
PGS002132	Falls in the last year	HP:0012498	Nuchal cord	9	0.000376079	0.00126889	0.296385	0.766962	0.152822	0.7681	0.992927
PGS002133	Body fat percentage	HP:0012498	Nuchal cord	9	-0.000988772	0.00124194	-0.79615	0.426025	0.175901	0.4186	0.992927
PGS002135	Fluid intelligence score	HP:0012498	Nuchal cord	9	-0.00264587	0.00127207	-2.07997	0.037636	0.331697	0.0386	0.992927
PGS002136	Recent feelings of foreboding	HP:0012498	Nuchal cord	9	-0.000190356	0.00125271	-0.151955	0.879235	0.150084	0.8769	0.992927
PGS002137	Fractured/broken bones in last 5 years	HP:0012498	Nuchal cord	9	-0.00109262	0.00125725	-0.869061	0.384902	0.181032	0.3769	0.992927
PGS002140	Wears glasses or contact lenses	HP:0012498	Nuchal cord	9	-0.000647352	0.00127967	-0.505872	0.612993	0.159927	0.6103	0.992927
PGS002141	Haematocrit percentage	HP:0012498	Nuchal cord	9	-0.00126219	0.00124774	-1.01159	0.31184	0.192357	0.3092	0.992927
PGS002142	Haemoglobin concentration	HP:0012498	Nuchal cord	9	-0.00124952	0.00124626	-1.00261	0.31615	0.191593	0.315	0.992927
PGS002143	Hand grip strength (mean of both)	HP:0012498	Nuchal cord	9	-9.75116e-05	0.0012597	-0.0774087	0.938305	0.149361	0.9381	0.992927
PGS002144	Trouble falling asleep	HP:0012498	Nuchal cord	9	-0.000183078	0.00127068	-0.144079	0.88545	0.149986	0.8853	0.992927
PGS002145	Headaches for 3+ months	HP:0012498	Nuchal cord	9	0.00224192	0.00124806	1.79632	0.0725713	0.285356	0.074	0.992927
PGS002146	Standing height	HP:0012498	Nuchal cord	9	0.000736927	0.00125202	0.588591	0.556192	0.163754	0.5585	0.992927
PGS002147	Immature reticulocyte fraction	HP:0012498	Nuchal cord	9	-0.00216736	0.00126347	-1.7154	0.0864029	0.273372	0.0875	0.992927
PGS002148	Average total household income before tax	HP:0012498	Nuchal cord	9	-6.78839e-05	0.00125988	-0.053881	0.957034	0.149231	0.9566	0.992927
PGS002149	Sleeplessness / insomnia	HP:0012498	Nuchal cord	9	-7.88132e-05	0.00127874	-0.0616333	0.95086	0.149268	0.9527	0.992927
PGS002150	LDL direct	HP:0012498	Nuchal cord	9	0.00104034	0.00126882	0.819925	0.412341	0.177525	0.4049	0.992927
PGS002151	Handedness (chirality/laterality)	HP:0012498	Nuchal cord	9	0.00024333	0.00127313	0.191127	0.848442	0.150652	0.8482	0.992927
PGS002152	Alcohol intake frequency	HP:0012498	Nuchal cord	9	-0.0002941	0.00126675	-0.232168	0.816427	0.151387	0.8164	0.992927
PGS002153	General happiness with own health	HP:0012498	Nuchal cord	9	-0.000827099	0.00126255	-0.655101	0.512466	0.16725	0.51	0.992927
PGS002154	General happiness	HP:0012498	Nuchal cord	9	-0.00182179	0.00124722	-1.46068	0.144237	0.239238	0.1414	0.992927
PGS002155	Ease of skin tanning	HP:0012498	Nuchal cord	9	-0.000830467	0.00126142	-0.65836	0.510371	0.167431	0.5136	0.992927
PGS002156	Age first had sexual intercourse	HP:0012498	Nuchal cord	9	0.000582447	0.00125635	0.463604	0.642974	0.158195	0.6456	0.992927
PGS002157	Alkaline phosphatase	HP:0012498	Nuchal cord	9	-0.00141615	0.00123456	-1.14709	0.251461	0.204712	0.2517	0.992927
PGS002158	Alanine aminotransferase	HP:0012498	Nuchal cord	9	0.000685101	0.00124778	0.549056	0.583019	0.161853	0.5742	0.992927
PGS002159	Aspartate aminotransferase	HP:0012498	Nuchal cord	9	0.00227119	0.00125624	1.80793	0.0707451	0.28712	0.0693	0.992927
PGS002160	Total bilirubin	HP:0012498	Nuchal cord	9	0.000312821	0.00127378	0.245584	0.806025	0.151658	0.8109	0.992927
PGS002162	Creatinine (enzymatic) in urine	HP:0012498	Nuchal cord	9	-0.00218319	0.00124672	-1.75115	0.0800494	0.278599	0.081	0.992927
PGS002163	Creatinine	HP:0012498	Nuchal cord	9	0.000812967	0.00128146	0.634409	0.525875	0.166122	0.5245	0.992927
PGS002166	QRS duration	HP:0012498	Nuchal cord	9	-0.000803065	0.00125916	-0.637776	0.523681	0.166303	0.5213	0.992927
PGS002167	Eosinophil percentage	HP:0012498	Nuchal cord	9	-0.00117896	0.00127184	-0.926972	0.354036	0.185427	0.3481	0.992927
PGS002168	Whole body fat-free mass	HP:0012498	Nuchal cord	9	0.00108487	0.00124735	0.869738	0.384532	0.181082	0.3785	0.992927
PGS002169	Whole body fat mass	HP:0012498	Nuchal cord	9	-0.000506344	0.00123346	-0.410508	0.681471	0.156233	0.6729	0.992927
PGS002173	Heel bone mineral density (BMD)	HP:0012498	Nuchal cord	9	-0.00204099	0.00130565	-1.5632	0.118139	0.252321	0.1207	0.992927
PGS002174	Heel Broadband ultrasound attenuation, direct entry	HP:0012498	Nuchal cord	9	-0.00233926	0.00130608	-1.79106	0.0734114	0.28456	0.0719	0.992927
PGS002175	Speed of sound through heel	HP:0012498	Nuchal cord	9	-0.00142292	0.00129351	-1.10005	0.271424	0.200247	0.2741	0.992927
PGS002176	Hip circumference	HP:0012498	Nuchal cord	9	0.000320674	0.00124759	0.257036	0.797173	0.151901	0.8035	0.992927
PGS002179	Impedance of whole body	HP:0012498	Nuchal cord	9	-0.00130022	0.00123767	-1.05054	0.293578	0.19575	0.2949	0.992927
PGS002181	Lipoprotein A	HP:0012498	Nuchal cord	9	0.000685613	0.00126492	0.542021	0.587855	0.161528	0.5856	0.992927
PGS002182	Gamma glutamyltransferase	HP:0012498	Nuchal cord	9	0.000251519	0.00125534	0.200359	0.841217	0.150805	0.8391	0.992927
PGS002184	Mean carotid IMT (intima-medial thickness) at 120/150/210/240 degrees	HP:0012498	Nuchal cord	9	-0.000640734	0.00128354	-0.499193	0.61769	0.159643	0.6107	0.992927
PGS002185	Microalbumin in urine	HP:0012498	Nuchal cord	9	0.00181527	0.00128302	1.41484	0.157246	0.233676	0.1581	0.992927
PGS002187	Neutrophil count	HP:0012498	Nuchal cord	9	0.00213963	0.00123722	1.72939	0.0838698	0.275405	0.0843	0.992927
PGS002188	Platelet crit	HP:0012498	Nuchal cord	9	0.00179805	0.00126675	1.41942	0.155907	0.234224	0.157	0.992927
PGS002189	Mean platelet (thrombocyte) volume	HP:0012498	Nuchal cord	9	0.000223929	0.00126252	0.177366	0.859236	0.150438	0.86	0.992927
PGS002190	Platelet distribution width	HP:0012498	Nuchal cord	9	-4.75058e-05	0.0012525	-0.0379288	0.969748	0.149169	0.9672	0.992927
PGS002192	Potassium in urine	HP:0012498	Nuchal cord	9	-0.00311805	0.00127598	-2.44365	0.0146122	0.400955	0.0165	0.992927
PGS002193	Pulse rate, automated reading	HP:0012498	Nuchal cord	9	0.00197002	0.00123647	1.59327	0.111233	0.256326	0.1091	0.992927
PGS002194	Reticulocyte count	HP:0012498	Nuchal cord	9	-0.000579336	0.00125131	-0.462984	0.643419	0.15817	0.6441	0.992927
PGS002195	Sex hormone binding globulin (SHBG)	HP:0012498	Nuchal cord	9	0.000360398	0.0012782	0.281957	0.778001	0.152469	0.7747	0.992927
PGS002196	Sleep duration	HP:0012498	Nuchal cord	9	-0.000976404	0.00126779	-0.77016	0.441282	0.174181	0.4234	0.992927
PGS002198	Urea	HP:0012498	Nuchal cord	9	0.000141346	0.00128459	0.110033	0.912393	0.14962	0.91	0.992927
PGS002199	Ventricular rate	HP:0012498	Nuchal cord	9	0.00043259	0.00126764	0.341256	0.732941	0.154032	0.7305	0.992927
PGS002201	Waist circumference	HP:0012498	Nuchal cord	9	-0.000690987	0.00122897	-0.562251	0.573998	0.162473	0.5711	0.992927
PGS002202	Whole body water mass	HP:0012498	Nuchal cord	9	0.00111617	0.00124835	0.89412	0.371349	0.182899	0.365	0.992927
PGS002203	Lymphocyte percentage	HP:0012498	Nuchal cord	9	-0.00196999	0.00123321	-1.59745	0.110299	0.256889	0.098	0.992927
PGS002204	Hair/balding pattern	HP:0012498	Nuchal cord	9	0.00130609	0.00123934	1.05386	0.292053	0.196045	0.3029	0.992927
PGS002205	Testosterone (male only)	HP:0012498	Nuchal cord	9	-5.18695e-05	0.00127694	-0.0406201	0.967602	0.149178	0.9659	0.992927
PGS002206	Mean corpuscular haemoglobin	HP:0012498	Nuchal cord	9	0.000485856	0.00126155	0.385126	0.700179	0.155379	0.6988	0.992927
PGS002207	Mean corpuscular volume	HP:0012498	Nuchal cord	9	-0.000207467	0.00125628	-0.165144	0.868845	0.150261	0.8661	0.992927
PGS002208	Monocyte percentage	HP:0012498	Nuchal cord	9	-0.000308015	0.00126672	-0.24316	0.807902	0.151608	0.8048	0.992927
PGS002209	Morning/evening person (chronotype)	HP:0012498	Nuchal cord	9	0.00104688	0.00126343	0.828601	0.407414	0.178129	0.4122	0.992927
PGS002210	Use of sun/uv protection	HP:0012498	Nuchal cord	9	-0.000666556	0.00125256	-0.532155	0.594668	0.16108	0.6052	0.992927
PGS002211	Myopia diagnosis	HP:0012498	Nuchal cord	9	-0.000755766	0.00124216	-0.608428	0.542962	0.164758	0.5481	0.992927
PGS002212	Daytime dozing / sleeping (narcolepsy)	HP:0012498	Nuchal cord	9	-0.000461933	0.00125629	-0.367696	0.713132	0.154824	0.708	0.992927
PGS002213	Neuroticism score	HP:0012498	Nuchal cord	9	-0.0022019	0.00126543	-1.74004	0.0819826	0.276962	0.0804	0.992927
PGS002214	Neutrophil percentage	HP:0012498	Nuchal cord	9	0.00206904	0.00123627	1.67361	0.0943387	0.267399	0.0957	0.992927
PGS002216	Phosphate	HP:0012498	Nuchal cord	9	0.00135241	0.00126688	1.06751	0.285849	0.197269	0.2859	0.992927
PGS002218	Overall health rating	HP:0012498	Nuchal cord	9	0.000851913	0.00125058	0.681215	0.495802	0.168725	0.5015	0.992927
PGS002219	Total protein	HP:0012498	Nuchal cord	9	-0.000629439	0.00124942	-0.503785	0.61446	0.159838	0.6218	0.992927
PGS002221	Mean reticulocyte volume	HP:0012498	Nuchal cord	9	-0.000732315	0.00127034	-0.57647	0.564352	0.163157	0.5612	0.992927
PGS002222	Ever contemplated self-harm / Recent thoughts of suicide or self-harm	HP:0012498	Nuchal cord	9	-0.000143842	0.00126825	-0.113417	0.909709	0.149652	0.909	0.992927
PGS002223	Sensitive stomach	HP:0012498	Nuchal cord	9	-0.000427637	0.00123563	-0.346089	0.729307	0.154172	0.7287	0.992927
PGS002224	Sitting height	HP:0012498	Nuchal cord	9	0.00111893	0.00127159	0.879944	0.378979	0.181836	0.3872	0.992927
PGS002225	Snoring	HP:0012498	Nuchal cord	9	-0.001878	0.00124702	-1.50599	0.132204	0.244911	0.1267	0.992927
PGS002226	Sodium in urine	HP:0012498	Nuchal cord	9	-0.00183345	0.00125649	-1.45919	0.144647	0.239055	0.1461	0.992927
PGS002227	Mean sphered cell volume	HP:0012498	Nuchal cord	9	-0.00112172	0.00125751	-0.892018	0.372474	0.18274	0.3774	0.992927
PGS002229	Urate	HP:0012498	Nuchal cord	9	-0.000507102	0.00127323	-0.398281	0.690459	0.155815	0.6908	0.992927
PGS002230	Water intake	HP:0012498	Nuchal cord	9	0.0018422	0.00123602	1.49043	0.136244	0.242944	0.128	0.992927
PGS002231	Qualifications (years of education)	HP:0012498	Nuchal cord	9	0.00100819	0.00125251	0.804934	0.420939	0.176496	0.4256	0.992927
PGS002232	Stool Frequency	HP:0012498	Nuchal cord	9	-0.00151357	0.00125149	-1.20941	0.226627	0.210914	0.2302	0.992927
PGS002236	Ascending aorta diameter (MRI-derived)	HP:0012498	Nuchal cord	9	-0.000333783	0.0012739	-0.262016	0.793332	0.152011	0.7952	0.992927
PGS002237	Chronic Kidney Disease (stage 3 or greater)	HP:0012498	Nuchal cord	9	0.0014094	0.00128896	1.09344	0.274313	0.199635	0.2791	0.992927
PGS002242	Breast cancer	HP:0012498	Nuchal cord	9	0.00428919	0.00126387	3.39369	0.000700934	0.633712	0.001	0.992927
PGS002245	Liver fat (MRI-derived)	HP:0012498	Nuchal cord	9	0.000480814	0.00125516	0.383068	0.701704	0.155312	0.7053	0.992927
PGS002247	Melanoma	HP:0012498	Nuchal cord	9	0.00130597	0.00127847	1.02151	0.307118	0.193209	0.3036	0.992927
PGS002248	Childhood asthma	HP:0012498	Nuchal cord	9	0.000608213	0.00127997	0.475178	0.634704	0.158654	0.6276	0.992927
PGS002250	Epithelial ovarian cancer	HP:0012498	Nuchal cord	9	-0.00147421	0.00127393	-1.15721	0.247301	0.205698	0.2518	0.992927
PGS002254	Physical activity (self-reported)	HP:0012498	Nuchal cord	9	-0.000442025	0.0012715	-0.347641	0.72814	0.154218	0.7311	0.992927
PGS002255	Physical activity (measured)	HP:0012498	Nuchal cord	9	-7.45921e-05	0.00127525	-0.058492	0.953362	0.149253	0.9495	0.992927
PGS002256	Gestational diabetes mellitus in early pregnancy	HP:0012498	Nuchal cord	9	-0.00121225	0.00125328	-0.967267	0.333509	0.188652	0.3485	0.992927
PGS002261	Neuroblastoma	HP:0012498	Nuchal cord	9	0.000582018	0.00127677	0.455851	0.648539	0.157893	0.6509	0.992927
PGS002263	Uterine fibroids	HP:0012498	Nuchal cord	9	0.0022601	0.00128814	1.75454	0.0794668	0.2791	0.0801	0.992927
PGS002264	Pancreatic ductal adenocarcinoma	HP:0012498	Nuchal cord	9	0.00168148	0.00125603	1.33872	0.18079	0.224827	0.1798	0.992927
PGS002266	Nonsyndromic cleft lip with or without cleft palate	HP:0012498	Nuchal cord	9	-0.000949425	0.00125135	-0.758719	0.448096	0.173442	0.4447	0.992927
PGS002267	Ascending thoracic aortic diameter	HP:0012498	Nuchal cord	9	-0.00186426	0.00126899	-1.46909	0.141941	0.240279	0.1425	0.992927
PGS002269	Age-related macular degeneration	HP:0012498	Nuchal cord	9	-0.000737047	0.00125762	-0.586064	0.557889	0.163628	0.5548	0.992927
PGS002271	Mitral valve prolapse	HP:0012498	Nuchal cord	9	0.000765463	0.00127107	0.602217	0.547087	0.16444	0.5432	0.992927
PGS002273	COVID-19 infection	HP:0012498	Nuchal cord	9	-0.00129574	0.0012704	-1.01995	0.307857	0.193074	0.3075	0.992927
PGS002276	QTc duration	HP:0012498	Nuchal cord	9	0.00137086	0.0012511	1.09573	0.273309	0.199847	0.2788	0.992927
PGS002278	Supranormal left ventricular ejection fraction	HP:0012498	Nuchal cord	9	-0.000421473	0.0012483	-0.337636	0.735667	0.153928	0.7359	0.992927
PGS002279	Reduced left ventricular ejection fraction	HP:0012498	Nuchal cord	9	-0.000526592	0.00126908	-0.414939	0.678224	0.156387	0.6764	0.992927
PGS002282	Nonalcoholic fatty liver disease	HP:0012498	Nuchal cord	9	0.00117044	0.0012481	0.937777	0.348455	0.186278	0.3574	0.992927
PGS002288	Pelvic organ prolapse	HP:0012498	Nuchal cord	9	0.00145271	0.00124411	1.16767	0.243056	0.206725	0.2434	0.992927
PGS002290	Uric acid level	HP:0012498	Nuchal cord	9	-0.00141187	0.00128443	-1.09922	0.271784	0.200171	0.2662	0.992927
PGS002291	Nasopharyngeal carcinoma	HP:0012498	Nuchal cord	9	0.00155523	0.00127075	1.22387	0.221124	0.2124	0.2154	0.992927
PGS002292	Keratoconus	HP:0012498	Nuchal cord	9	-0.00107707	0.00126196	-0.853488	0.393475	0.179898	0.3921	0.992927
PGS002295	Insulin growth-like factor-1 level	HP:0012498	Nuchal cord	9	0.000644105	0.00126635	0.508631	0.611058	0.160045	0.613	0.992927
PGS002298	Esophageal cancer	HP:0012498	Nuchal cord	9	0.00139076	0.00123357	1.12743	0.259677	0.202823	0.2616	0.992927
PGS002299	Gastric cancer	HP:0012498	Nuchal cord	9	-0.000211894	0.00125512	-0.168824	0.86595	0.150313	0.8684	0.992927
PGS002303	Diffuse large B-cell lymphoma	HP:0012498	Nuchal cord	9	-0.000128993	0.0012469	-0.103451	0.917614	0.14956	0.9194	0.992927
PGS002304	Follicular lymphoma	HP:0012498	Nuchal cord	9	0.00275079	0.00128431	2.14185	0.0323078	0.342701	0.0313	0.992927
PGS002305	Chronic lymphoid leukemia	HP:0012498	Nuchal cord	9	-0.00173234	0.0012439	-1.39267	0.163851	0.231048	0.1656	0.992927
PGS002309	Number of children ever born	HP:0012498	Nuchal cord	9	0.000418909	0.00124644	0.336085	0.736837	0.153884	0.7342	0.992927
PGS002310	Age of Menarche	HP:0012498	Nuchal cord	9	-0.00137729	0.00124635	-1.10506	0.269245	0.200714	0.2726	0.992927
PGS002311	Asthma	HP:0012498	Nuchal cord	9	0.000875739	0.00126685	0.691274	0.489461	0.169309	0.4865	0.992927
PGS002312	Autoimmune disease	HP:0012498	Nuchal cord	9	0.00108826	0.00125794	0.865108	0.387067	0.180742	0.3898	0.992927
PGS002314	Balding Type 1	HP:0012498	Nuchal cord	9	-0.00151294	0.00125608	-1.20449	0.22852	0.210413	0.2313	0.992927
PGS002315	Bone Mineral Density	HP:0012498	Nuchal cord	9	-0.00165274	0.0012844	-1.28678	0.198296	0.21907	0.1917	0.992927
PGS002316	Cardiovascular disease	HP:0012498	Nuchal cord	9	-0.0011323	0.00125616	-0.9014	0.367467	0.183451	0.3639	0.992927
PGS002317	Childless	HP:0012498	Nuchal cord	9	0.000960524	0.00125964	0.762541	0.445813	0.173687	0.4438	0.992927
PGS002318	Chronotype (morning person)	HP:0012498	Nuchal cord	9	-0.000510054	0.00124753	-0.408851	0.682686	0.156175	0.6803	0.992927
PGS002319	College education	HP:0012498	Nuchal cord	9	0.00121497	0.0012472	0.974157	0.330078	0.189217	0.3235	0.992927
PGS002320	Dermatologic diseases	HP:0012498	Nuchal cord	9	0.00269893	0.00126048	2.1412	0.0323598	0.342584	0.0351	0.992927
PGS002321	Diabetes (any type)	HP:0012498	Nuchal cord	9	-0.000780561	0.00125046	-0.624218	0.532545	0.16558	0.5278	0.992927
PGS002323	Eczema	HP:0012498	Nuchal cord	9	9.63196e-05	0.00128441	0.0749913	0.940228	0.149346	0.9375	0.992927
PGS002324	Endocrine and diabetes diseases	HP:0012498	Nuchal cord	9	-0.00153661	0.00125914	-1.22036	0.22245	0.212038	0.2196	0.992927
PGS002325	Eosinophil count	HP:0012498	Nuchal cord	9	-0.000258545	0.00126672	-0.204106	0.838289	0.150869	0.8358	0.992927
PGS002327	Forced Vital Capacity	HP:0012498	Nuchal cord	9	0.000655595	0.00127232	0.515276	0.606408	0.160333	0.6086	0.992927
PGS002330	Hair Color	HP:0012498	Nuchal cord	9	-0.000892328	0.00127584	-0.699403	0.484369	0.169786	0.4775	0.992927
PGS002331	HbA1c	HP:0012498	Nuchal cord	9	-0.00110947	0.00123984	-0.894852	0.370957	0.182954	0.3781	0.992927
PGS002333	High Light Scatter Reticulocyte Count	HP:0012498	Nuchal cord	9	-0.000743331	0.00125034	-0.594504	0.552232	0.16405	0.5632	0.992927
PGS002334	High cholesterol	HP:0012498	Nuchal cord	9	0.000305349	0.00124617	0.24503	0.806455	0.151646	0.8005	0.992927
PGS002336	Hypothyroidism	HP:0012498	Nuchal cord	9	0.0006542	0.00126997	0.515132	0.606509	0.160327	0.6054	0.992927
PGS002338	Lymphocyte Count	HP:0012498	Nuchal cord	9	-0.000266856	0.00126816	-0.210427	0.833352	0.15098	0.8332	0.992927
PGS002340	Mean Platelet Volume	HP:0012498	Nuchal cord	9	-6.79821e-05	0.00127007	-0.0535263	0.957317	0.149229	0.9581	0.992927
PGS002341	Monocyte Count	HP:0012498	Nuchal cord	9	0.000494067	0.00127393	0.387829	0.698178	0.155467	0.7001	0.992927
PGS002342	Neuroticism	HP:0012498	Nuchal cord	9	-0.00117814	0.00126086	-0.934393	0.350196	0.18601	0.3465	0.992927
PGS002343	Platelet count	HP:0012498	Nuchal cord	9	0.000622619	0.00124959	0.498259	0.618348	0.159604	0.6233	0.992927
PGS002344	Psoriasis	HP:0012498	Nuchal cord	9	0.00295277	0.00126241	2.339	0.0194184	0.379894	0.0201	0.992927
PGS002345	Red Blood Cell Count	HP:0012498	Nuchal cord	9	-0.00102542	0.00127068	-0.806985	0.419757	0.176635	0.4254	0.992927
PGS002346	Red Blood Cell Distribution Width	HP:0012498	Nuchal cord	9	-4.88136e-05	0.00125901	-0.0387713	0.969076	0.149171	0.9671	0.992927
PGS002347	Respiratory and ear-nose-throat diseases	HP:0012498	Nuchal cord	9	0.00100912	0.00126444	0.798073	0.424908	0.176031	0.4265	0.992927
PGS002350	Tanning	HP:0012498	Nuchal cord	9	0.000617864	0.00127784	0.483521	0.62877	0.158992	0.6405	0.992927
PGS002351	Thyroid (self-reported conditions)	HP:0012498	Nuchal cord	9	0.000612473	0.00125889	0.486517	0.626646	0.159115	0.6323	0.992927
PGS002356	Waist-Hip Ratio	HP:0012498	Nuchal cord	9	-0.002194	0.00125701	-1.74542	0.0810419	0.277753	0.0773	0.992927
PGS002357	White Blood Count	HP:0012498	Nuchal cord	9	0.00116206	0.00126966	0.915259	0.360149	0.184515	0.3553	0.992927
PGS002725	Ischemic stroke	HP:0012498	Nuchal cord	9	9.7992e-05	0.00126391	0.0775306	0.938208	0.149362	0.9374	0.992927
PGS002726	Multiple sclerosis	HP:0012498	Nuchal cord	9	0.00200366	0.00125858	1.59201	0.111517	0.256156	0.1112	0.992927
PGS002730	LDL lowering in response to statin	HP:0012498	Nuchal cord	9	-0.000145695	0.00125797	-0.115818	0.907807	0.149675	0.9043	0.992927
PGS002732	Chronic elevation of alanine aminotransferase	HP:0012498	Nuchal cord	9	0.00133779	0.00122936	1.0882	0.276618	0.199152	0.2695	0.992927
PGS002737	Endometrial cancer	HP:0012498	Nuchal cord	9	0.0006251	0.00127309	0.491011	0.623464	0.159301	0.6267	0.992927
PGS002738	Alcohol use disorder	HP:0012498	Nuchal cord	9	0.00200158	0.00126198	1.58607	0.112858	0.255359	0.1128	0.992927
PGS002747	Gastrointestinal cancer	HP:0012498	Nuchal cord	9	0.00105962	0.00126052	0.840619	0.400647	0.178977	0.4005	0.992927
PGS002749	Total knee replacement	HP:0012498	Nuchal cord	9	-0.00140828	0.00124156	-1.13428	0.256792	0.203478	0.2582	0.992927
PGS002750	Total hip replacement	HP:0012498	Nuchal cord	9	0.000960379	0.00126306	0.760361	0.447114	0.173547	0.4514	0.992927
PGS002753	Alzheimer's disease	HP:0012498	Nuchal cord	9	0.00371792	0.00127244	2.92188	0.00351227	0.508785	0.0052	0.992927
PGS002755	Atopic dermatitis	HP:0012498	Nuchal cord	9	-0.000301887	0.00129436	-0.233233	0.8156	0.151408	0.8122	0.992927
PGS002759	Depression	HP:0012498	Nuchal cord	9	0.00119596	0.00125047	0.956409	0.338963	0.187769	0.3422	0.992927
PGS002760	Epilepsy	HP:0012498	Nuchal cord	9	0.000141945	0.00126964	0.1118	0.910992	0.149636	0.9136	0.992927
PGS002761	Glaucoma	HP:0012498	Nuchal cord	9	-0.00155231	0.0012523	-1.23957	0.215258	0.214033	0.2192	0.992927
PGS002762	Gout	HP:0012498	Nuchal cord	9	0.000491097	0.00125602	0.390996	0.695835	0.155571	0.6908	0.992927
PGS002763	Hip osteoarthritis	HP:0012498	Nuchal cord	9	-0.00179312	0.00126129	-1.42165	0.155258	0.234491	0.1557	0.992927
PGS002764	Hypercholesterolemia	HP:0012498	Nuchal cord	9	0.00233534	0.00126362	1.84814	0.0647072	0.293318	0.0665	0.992927
PGS002767	Knee osteoarthritis	HP:0012498	Nuchal cord	9	0.000332086	0.00125043	0.265578	0.790587	0.15209	0.7867	0.992927
PGS002768	Osteoporosis	HP:0012498	Nuchal cord	9	0.0013975	0.00130436	1.0714	0.284097	0.19762	0.2898	0.992927
PGS002769	Seropositive rheumatoid arthritis	HP:0012498	Nuchal cord	9	-0.000227481	0.00127105	-0.178971	0.857976	0.150462	0.8611	0.992927
PGS002770	Stroke	HP:0012498	Nuchal cord	9	-0.000917307	0.00127665	-0.718527	0.472503	0.170933	0.471	0.992927
PGS002774	Incident atrial fibrillation	HP:0012498	Nuchal cord	9	-0.000328257	0.00128653	-0.255148	0.798631	0.15186	0.7962	0.992927
PGS002776	Incident coronary artery disease	HP:0012498	Nuchal cord	9	0.000678445	0.00125552	0.54037	0.588993	0.161453	0.5832	0.992927
PGS002778	Incident hypertension	HP:0012498	Nuchal cord	9	-0.000989474	0.00125719	-0.787053	0.43133	0.175293	0.4323	0.992927
PGS002780	Incident type 2 diabetes	HP:0012498	Nuchal cord	9	-0.00229424	0.00127272	-1.80262	0.071575	0.286312	0.0706	0.992927
PGS002782	nonHDL Cholesterol	HP:0012498	Nuchal cord	9	0.00209336	0.00123922	1.68926	0.0913008	0.269619	0.0927	0.992927
PGS002786	Bipolar disorder	HP:0012498	Nuchal cord	9	9.3764e-05	0.00129922	0.0721696	0.942473	0.149328	0.9412	0.992927
PGS002787	Type 1 bipolar disorder	HP:0012498	Nuchal cord	9	0.000847666	0.0012831	0.660637	0.50891	0.167558	0.5147	0.992927
PGS002788	Type 2 bipolar disorder	HP:0012498	Nuchal cord	9	0.000792175	0.00127182	0.622867	0.533432	0.165509	0.5332	0.992927
PGS002790	Autism spectrum disorder	HP:0012498	Nuchal cord	9	0.000990985	0.00126989	0.780368	0.435252	0.17485	0.4357	0.992927
PGS002811	Abdominal adipose tissue volumes adjusted for BMI and height	HP:0012498	Nuchal cord	9	-0.000382871	0.00124867	-0.306623	0.759157	0.153083	0.7523	0.992927
PGS002812	Gluteofemoral adipose tissue volumes adjusted for BMI and height	HP:0012498	Nuchal cord	9	-0.000314191	0.00128845	-0.243852	0.807367	0.151622	0.8089	0.992927
PGS002813	Visceral adipose tissue volumes adjusted for BMI and height	HP:0012498	Nuchal cord	9	0.0011055	0.00126597	0.873243	0.382619	0.18134	0.3825	0.992927
PGS002823	Age at Menopause	HP:0012498	Nuchal cord	9	0.000121832	0.00126618	0.0962203	0.923354	0.149499	0.9208	0.992927
PGS002828	Alcohol consumption	HP:0012498	Nuchal cord	9	0.000494331	0.0012563	0.393481	0.694	0.155654	0.667	0.992927
PGS002853	BMI	HP:0012498	Nuchal cord	9	-0.000923046	0.00122716	-0.752181	0.452017	0.173024	0.4503	0.992927
PGS002867	C-reactive Protein	HP:0012498	Nuchal cord	9	8.00326e-05	0.00127975	0.0625378	0.95014	0.149273	0.9534	0.992927
PGS002892	Diastolic Blood Pressure	HP:0012498	Nuchal cord	9	-0.0025618	0.00126145	-2.03084	0.0423831	0.323188	0.0427	0.992927
PGS002912	Drinking Status	HP:0012498	Nuchal cord	9	0.000283977	0.00125722	0.225876	0.821317	0.151265	0.8186	0.992927
PGS002922	Estradiol	HP:0012498	Nuchal cord	9	0.00190082	0.0012925	1.47065	0.141518	0.240473	0.1349	0.992927
PGS002932	Fasting Plasma Glucose	HP:0012498	Nuchal cord	9	0.00106936	0.00126439	0.845753	0.397776	0.179343	0.3954	0.992927
PGS002937	Glucose	HP:0012498	Nuchal cord	9	0.000521634	0.00127613	0.408762	0.682752	0.156172	0.6826	0.992927
PGS002957	HDL	HP:0012498	Nuchal cord	9	0.000454633	0.00126037	0.360715	0.718345	0.154609	0.713	0.992927
PGS002972	Height	HP:0012498	Nuchal cord	9	-0.000899453	0.00129166	-0.696355	0.486275	0.169607	0.488	0.992927
PGS002997	Hypertension	HP:0012498	Nuchal cord	9	-2.52642e-05	0.00126556	-0.0199629	0.984075	0.149125	0.9843	0.992927
PGS003037	LDL	HP:0012498	Nuchal cord	9	0.0032299	0.00125928	2.56488	0.0103822	0.426493	0.0115	0.992927
PGS003043	Polyunsatturated Fatty Acids	HP:0012498	Nuchal cord	9	-9.72796e-05	0.00126541	-0.0768758	0.938729	0.149358	0.939	0.992927
PGS003072	Systolic Blood Pressure	HP:0012498	Nuchal cord	9	-0.00182694	0.00125862	-1.45154	0.146761	0.238116	0.1421	0.992927
PGS003092	Type 2 Diabetes	HP:0012498	Nuchal cord	9	-0.00140724	0.00123849	-1.13625	0.255966	0.203667	0.25	0.992927
PGS003133	Thinness	HP:0012498	Nuchal cord	9	-3.7307e-05	0.0013106	-0.0284656	0.977293	0.149142	0.977	0.992927
PGS003137	Total Cholesterol	HP:0012498	Nuchal cord	9	0.00236631	0.00125635	1.88348	0.0597573	0.298879	0.0606	0.992927
PGS003147	Triglycerides	HP:0012498	Nuchal cord	9	3.11892e-05	0.00124118	0.0251286	0.979955	0.149135	0.9809	0.992927
PGS003162	Vitamin B12	HP:0012498	Nuchal cord	9	0.000590386	0.00128017	0.461176	0.644714	0.1581	0.6457	0.992927
PGS003177	Vitamin D	HP:0012498	Nuchal cord	9	-0.000469834	0.00131489	-0.357317	0.720886	0.154506	0.7095	0.992927
PGS003212	Sleep Apnea	HP:0012498	Nuchal cord	9	0.00067726	0.0012733	0.531895	0.594849	0.161069	0.586	0.992927
PGS003227	estimated glomerular filtration rate	HP:0012498	Nuchal cord	9	0.00017946	0.00125714	0.142752	0.886498	0.149969	0.8878	0.992927
PGS003242	Creatine	HP:0012498	Nuchal cord	9	8.98683e-05	0.00127574	0.0704441	0.943846	0.149318	0.9435	0.992927
PGS003268	estimated glomerular filtration rate (Creatine)	HP:0012498	Nuchal cord	9	0.00173281	0.00127386	1.36028	0.173872	0.227283	0.1729	0.992927
PGS003282	Cystatin C	HP:0012498	Nuchal cord	9	-0.000315932	0.00127311	-0.248157	0.804034	0.151712	0.7976	0.992927
PGS003308	estimated glomerular filtration rate (Cystatin C)	HP:0012498	Nuchal cord	9	0.000719739	0.00126088	0.570821	0.568175	0.162883	0.5706	0.992927
PGS003322	Insomnia	HP:0012498	Nuchal cord	9	-0.000335327	0.0012675	-0.264558	0.791373	0.152067	0.7944	0.992927
PGS003330	Factor VIII levels	HP:0012498	Nuchal cord	9	0.000391987	0.00125775	0.311658	0.755328	0.153215	0.761	0.992927
PGS003332	Venous thromboembolism	HP:0012498	Nuchal cord	9	0.00108528	0.00125148	0.867195	0.385923	0.180895	0.3864	0.992927
PGS003334	Dementia	HP:0012498	Nuchal cord	9	0.000439541	0.00125132	0.351261	0.725424	0.154325	0.7266	0.992927
PGS003335	Bladder cancer	HP:0012498	Nuchal cord	9	-0.000310938	0.00125899	-0.246974	0.804949	0.151687	0.8049	0.992927
PGS003354	Childhood steroid-sensitive nephrotic syndrome	HP:0012498	Nuchal cord	9	0.000333057	0.00126861	0.262537	0.79293	0.152022	0.7949	0.992927
PGS003361	Age of smoking initiation	HP:0012498	Nuchal cord	9	-0.00150392	0.00128168	-1.1734	0.240753	0.207291	0.2394	0.992927
PGS003373	Drinks per week	HP:0012498	Nuchal cord	9	0.00094349	0.00127307	0.741114	0.458698	0.172326	0.4564	0.992927
PGS003381	Uterine endometrial carcinoma	HP:0012498	Nuchal cord	9	0.000732606	0.00126352	0.579814	0.562095	0.16332	0.5612	0.992927
PGS003382	Skin cutaneous melanoma	HP:0012498	Nuchal cord	9	0.000345365	0.00127487	0.270902	0.78649	0.152211	0.7825	0.992927
PGS003383	Prostate adenocarcinoma	HP:0012498	Nuchal cord	9	-0.000404932	0.00127074	-0.31866	0.750013	0.153401	0.7561	0.992927
PGS003385	Ovarian serous carcinoma	HP:0012498	Nuchal cord	9	-0.00256062	0.00127235	-2.01251	0.0442792	0.320065	0.0451	0.992927
PGS003387	Esophageal adenocarcinoma or Barrett‚Äôs esophagus	HP:0012498	Nuchal cord	9	0.000946543	0.00125372	0.75499	0.45033	0.173203	0.4614	0.992927
PGS003388	Esophageal adenocarcinoma	HP:0012498	Nuchal cord	9	0.00153733	0.00124505	1.23476	0.217044	0.213531	0.2133	0.992927
PGS003389	Cervical cancer	HP:0012498	Nuchal cord	9	0.00209892	0.00125632	1.67069	0.0949148	0.266987	0.0977	0.992927
PGS003390	Head and neck squamous cell carcinoma	HP:0012498	Nuchal cord	9	-0.000380581	0.00129039	-0.294936	0.768068	0.152786	0.7653	0.992927
PGS003391	Lung cancer	HP:0012498	Nuchal cord	9	-0.00132824	0.00127646	-1.04056	0.298184	0.194869	0.2907	0.992927
PGS003392	Lung squamous cell carcinoma	HP:0012498	Nuchal cord	9	-0.00203789	0.00127512	-1.59819	0.110134	0.256989	0.1095	0.992927
PGS003393	Lung adenocarcinoma	HP:0012498	Nuchal cord	9	-0.000515608	0.00124629	-0.413714	0.679121	0.156344	0.6854	0.992927
PGS003400	Obesity	HP:0012498	Nuchal cord	9	0.000850031	0.00124114	0.684882	0.493485	0.168937	0.4975	0.992927
PGS003406	Intracranial aneurysm	HP:0012498	Nuchal cord	9	0.00237835	0.00127479	1.86567	0.0622105	0.296064	0.0608	0.992927
PGS001487	Mean ICVF in superior fronto-occipital fasciculus on FA skeleton (R)	HP:0002667	Nephroblastoma	8	3.45658e-05	0.00117093	0.0295199	0.976452	0.327529	0.9766	0.992928
PGS001656	WA FA in tract posterior thalamic radiation (L)	HP:0002667	Nephroblastoma	8	3.13026e-05	0.00116915	0.0267737	0.978642	0.327522	0.9774	0.992928
PGS000996	Diverticular disease/diverticulitis	HP:0012236	Elevated sweat chloride	5	0.000126471	0.000945226	0.133799	0.893573	0.369603	0.8991	0.992929
PGS002254	Physical activity (self-reported)	HP:0000767	Pectus excavatum	42	-0.000321689	0.00271981	-0.118276	0.905859	0.723614	0.9058	0.992929
PGS000252	Interleukin-6 (IL-6) serum levels	HP:0004969	Peripheral pulmonary artery stenosis	5	0.000806052	0.000934119	0.8629	0.38828	0.317789	0.3813	0.992933
PGS000929	All cause dementia (algorithmically-defined)	HP:0004969	Peripheral pulmonary artery stenosis	5	0.000871114	0.000974825	0.893611	0.371621	0.320064	0.3783	0.992933
PGS002154	General happiness	HP:0004969	Peripheral pulmonary artery stenosis	5	0.00082549	0.000930034	0.887591	0.374851	0.319612	0.3813	0.992933
PGS002790	Autism spectrum disorder	HP:0004969	Peripheral pulmonary artery stenosis	5	0.000853764	0.000946631	0.901898	0.367203	0.320691	0.3791	0.992933
PGS002957	HDL	HP:0004969	Peripheral pulmonary artery stenosis	5	-0.000839413	0.000939437	-0.893528	0.371665	0.320057	0.3806	0.992933
PGS000008	ER-positive Breast Cancer	HP:0010526	Dysgraphia	10	0.00032899	0.00131714	0.249777	0.802782	0.386447	0.805	0.992937
PGS000069	Serous epithelial ovarian cancer	HP:0010526	Dysgraphia	10	0.000445819	0.00132229	0.337158	0.736028	0.388611	0.7379	0.992937
PGS000076	Kidney cancer	HP:0010526	Dysgraphia	10	0.000592516	0.00135416	0.437552	0.661751	0.391892	0.6635	0.992937
PGS000083	Pancreatic cancer	HP:0010526	Dysgraphia	10	-0.000387806	0.00133009	-0.291564	0.770646	0.387401	0.7754	0.992937
PGS000088	Basophil count	HP:0010526	Dysgraphia	10	-0.00026322	0.00131624	-0.199979	0.841514	0.385502	0.8423	0.992937
PGS000096	Immature fraction of reticulocytes	HP:0010526	Dysgraphia	10	-0.000636422	0.00132701	-0.479592	0.631562	0.393518	0.634	0.992937
PGS000112	Reticulocyte fraction of red cells	HP:0010526	Dysgraphia	10	-0.000443452	0.00131853	-0.336323	0.736657	0.388587	0.7422	0.992937
PGS000114	Juvenile Idiopathic Arthritis	HP:0010526	Dysgraphia	10	0.000688364	0.00133417	0.515948	0.605939	0.395045	0.6099	0.992937
PGS000128	Hemoglobin A1c	HP:0010526	Dysgraphia	10	-0.000565198	0.00131708	-0.42913	0.667868	0.391584	0.6741	0.992937
PGS000145	Depression (ICD-10 defined)	HP:0010526	Dysgraphia	10	-0.00063996	0.00129407	-0.494531	0.620977	0.394132	0.62	0.992937
PGS000161	Renal cancer	HP:0010526	Dysgraphia	10	0.000602039	0.0013481	0.446583	0.655217	0.392229	0.6653	0.992937
PGS000194	Rheumatoid Arthritis (CCP-positive)	HP:0010526	Dysgraphia	10	0.000362416	0.00132632	0.273248	0.784686	0.386965	0.7873	0.992937
PGS000195	Rheumatoid Arthritis (CCP-negative)	HP:0010526	Dysgraphia	10	0.000362416	0.00132632	0.273248	0.784686	0.386965	0.7874	0.992937
PGS000201	Problematic Alcohol Use	HP:0010526	Dysgraphia	10	-0.000321056	0.00136635	-0.234973	0.81425	0.386144	0.8221	0.992937
PGS000205	Risk-taking tendency (4-domain principal component model)	HP:0010526	Dysgraphia	10	-0.000458073	0.00132225	-0.346434	0.729047	0.388878	0.7315	0.992937
PGS000218	Agouti-related protein (AGRP) serum levels	HP:0010526	Dysgraphia	10	0.000589188	0.00131911	0.446656	0.655164	0.392231	0.6525	0.992937
PGS000222	C-C motif chemokine 4 (CCL4) serum levels	HP:0010526	Dysgraphia	10	-0.00061078	0.00132796	-0.459939	0.645603	0.392739	0.6557	0.992937
PGS000227	Cathepsin D (CTSD) serum levels	HP:0010526	Dysgraphia	10	0.000331314	0.00133549	0.248084	0.804091	0.386412	0.8004	0.992937
PGS000231	C-X-C motif chemokine 16 (CXCL16) serum levels	HP:0010526	Dysgraphia	10	0.000490327	0.00132775	0.369292	0.711943	0.389568	0.7104	0.992937
PGS000233	Dickkopf-related protein 1 (Dkk-1) serum levels	HP:0010526	Dysgraphia	10	0.000289517	0.00135652	0.213426	0.831013	0.385737	0.8301	0.992937
PGS000235	Epidermal growth factor (EGF) serum levels	HP:0010526	Dysgraphia	10	-0.000698591	0.00136567	-0.511537	0.609023	0.394854	0.6094	0.992937
PGS000236	Endothelial cell-specific molecule 1 (ESM-1) serum levels	HP:0010526	Dysgraphia	10	-0.000409881	0.00135372	-0.302781	0.762084	0.387683	0.7733	0.992937
PGS000240	Follistatin (FS) serum levels	HP:0010526	Dysgraphia	10	0.000244793	0.00128673	0.190244	0.849134	0.385342	0.8455	0.992937
PGS000242	Galectin-3 (Gal-3) serum levels	HP:0010526	Dysgraphia	10	0.0004991	0.00131411	0.379802	0.704127	0.389901	0.7074	0.992937
PGS000243	Growth/differentiation factor 15 (GDF-15) serum levels	HP:0010526	Dysgraphia	10	0.000487809	0.00134046	0.363911	0.715957	0.389402	0.7225	0.992937
PGS000245	Proheparin-binding EGF-like growth factor (HB-EGF) serum levels	HP:0010526	Dysgraphia	10	-0.000451859	0.00134493	-0.335972	0.736922	0.388577	0.7363	0.992937
PGS000248	Heat shock 27 kDa protein (HSP_27) serum levels	HP:0010526	Dysgraphia	10	0.000415196	0.00134097	0.309623	0.756875	0.387859	0.754	0.992937
PGS000253	Interleukin-6 receptor subunit alpha (IL-6RA) serum levels	HP:0010526	Dysgraphia	10	0.000308921	0.00133652	0.231138	0.817228	0.386069	0.8138	0.992937
PGS000254	Interleukin-8 (IL-8) serum levels	HP:0010526	Dysgraphia	10	-0.000279708	0.00133695	-0.209214	0.834299	0.385662	0.832	0.992937
PGS000257	Kidney injury molecule 1 (KIM-1) serum levels	HP:0010526	Dysgraphia	10	-0.000316884	0.00132683	-0.238827	0.81126	0.386221	0.8148	0.992937
PGS000260	Lectin-like oxidized LDL receptor 1 (LOX-1) serum levels	HP:0010526	Dysgraphia	10	-0.000554945	0.00131084	-0.42335	0.672078	0.391376	0.6702	0.992937
PGS000262	Myoglobin (MB) serum levels	HP:0010526	Dysgraphia	10	0.000242446	0.00132415	0.183095	0.854739	0.385229	0.8544	0.992937
PGS000263	Monocyte chemotactic protein 1 (MCP-1) serum levels	HP:0010526	Dysgraphia	10	0.00027346	0.00132243	0.206786	0.836195	0.385619	0.8401	0.992937
PGS000264	Matrix metalloproteinase-1 (MMP-1) serum levels	HP:0010526	Dysgraphia	10	-0.000437292	0.00133827	-0.326758	0.74388	0.388319	0.7499	0.992937
PGS000266	Matrix metalloproteinase-12 (MMP-12) serum levels	HP:0010526	Dysgraphia	10	-0.000508046	0.00132588	-0.383177	0.701623	0.390009	0.7015	0.992937
PGS000268	Matrix metalloproteinase-7 (MMP-7) serum levels	HP:0010526	Dysgraphia	10	0.000276049	0.00134076	0.20589	0.836895	0.385603	0.8378	0.992937
PGS000274	Platelet-derived growth factor subunit B (PDGF_subunit_B) serum levels	HP:0010526	Dysgraphia	10	-0.000248834	0.00132708	-0.187505	0.851281	0.385298	0.8471	0.992937
PGS000275	Platelet endothelial cell adhesion molecule (PECAM-1) serum levels	HP:0010526	Dysgraphia	10	-0.000319442	0.00132585	-0.240935	0.809627	0.386264	0.8024	0.992937
PGS000277	P-selectin glycoprotein ligand 1 (PSGL-1) serum levels	HP:0010526	Dysgraphia	10	0.000261343	0.00132135	0.197785	0.843231	0.385465	0.8413	0.992937
PGS000286	Thrombomodulin (TM) serum levels	HP:0010526	Dysgraphia	10	-0.000347517	0.00132593	-0.262092	0.793273	0.386713	0.7951	0.992937
PGS000292	TNF-related activation-induced cytokine (TRANCE) serum levels	HP:0010526	Dysgraphia	10	0.000303256	0.00133738	0.226754	0.820635	0.385984	0.8226	0.992937
PGS000295	Vascular endothelial growth factor D (VEGF-D) serum levels	HP:0010526	Dysgraphia	10	0.000357593	0.00132238	0.270416	0.786864	0.3869	0.7866	0.992937
PGS000315	Immunoglobulin E (IgE)	HP:0010526	Dysgraphia	10	-0.000437607	0.00134949	-0.324275	0.745758	0.388251	0.7473	0.992937
PGS000321	Serum testosterone levels	HP:0010526	Dysgraphia	10	-0.000466584	0.00134742	-0.34628	0.729163	0.388874	0.7359	0.992937
PGS000325	Oligoarthritis Juvenile Idiophatic Arthritis	HP:0010526	Dysgraphia	10	-0.000405057	0.00132473	-0.305766	0.75981	0.387759	0.8482	0.992937
PGS000326	Rheumatoid-factor-negative Polyarthritis (Juvenile Idiophatic Arthritis)	HP:0010526	Dysgraphia	10	-0.000801547	0.00133283	-0.601385	0.547641	0.399072	0.6371	0.992937
PGS000354	Any Cancer	HP:0010526	Dysgraphia	10	0.000337162	0.00132571	0.254325	0.799267	0.386544	0.7938	0.992937
PGS000358	Cancer of mouth	HP:0010526	Dysgraphia	10	-0.000487992	0.00133693	-0.365009	0.715138	0.389436	0.7173	0.992937
PGS000361	Cancer of larynx	HP:0010526	Dysgraphia	10	0.000492538	0.00134131	0.367208	0.713497	0.389504	0.7191	0.992937
PGS000366	Cancer of esophagus	HP:0010526	Dysgraphia	10	0.000489668	0.00133415	0.367025	0.713633	0.389498	0.7144	0.992937
PGS000405	Skin cancer	HP:0010526	Dysgraphia	10	0.000310587	0.00134959	0.230135	0.818006	0.386049	0.8195	0.992937
PGS000546	Malignant neoplasm of ovary	HP:0010526	Dysgraphia	10	0.000235494	0.00133843	0.175948	0.86035	0.385121	0.8617	0.992937
PGS000584	Cancer of prostate	HP:0010526	Dysgraphia	10	0.000422789	0.00134202	0.31504	0.752759	0.388002	0.748	0.992937
PGS000594	Cancer of other male genital organs	HP:0010526	Dysgraphia	10	-0.000594836	0.00134011	-0.443872	0.657176	0.392127	0.6592	0.992937
PGS000597	Malignant neoplasm of testis	HP:0010526	Dysgraphia	10	-0.000483278	0.0013192	-0.366343	0.714142	0.389477	0.7136	0.992937
PGS000620	Cancer of brain	HP:0010526	Dysgraphia	10	-0.000511917	0.00131566	-0.389095	0.697241	0.390202	0.7019	0.992937
PGS000652	Multiple myeloma	HP:0010526	Dysgraphia	10	0.000525302	0.00131886	0.3983	0.690445	0.390508	0.685	0.992937
PGS000677	Cholesterol [mmol/L] (statin adjusted)	HP:0010526	Dysgraphia	10	-0.000609695	0.00132813	-0.459064	0.64623	0.392705	0.649	0.992937
PGS000681	Direct bilirubin [umol/L]	HP:0010526	Dysgraphia	10	-0.000269063	0.00133643	-0.201331	0.840457	0.385525	0.8383	0.992937
PGS000696	Testosterone [nmol/L]	HP:0010526	Dysgraphia	10	-0.000448309	0.00134702	-0.332815	0.739303	0.388488	0.7442	0.992937
PGS000713	T2D	HP:0010526	Dysgraphia	10	0.000467484	0.00132128	0.353812	0.723511	0.389096	0.7223	0.992937
PGS000717	Adult life body size	HP:0010526	Dysgraphia	10	-0.000338721	0.001327	-0.255254	0.798549	0.386564	0.7991	0.992937
PGS000718	Beta-blocker survival benefit	HP:0010526	Dysgraphia	10	0.000617468	0.00134197	0.460122	0.645471	0.392746	0.6406	0.992937
PGS000738	Vitiligo	HP:0010526	Dysgraphia	10	0.000323979	0.0013554	0.239028	0.811105	0.386225	0.8105	0.992937
PGS000766	Cutaneous melanoma	HP:0010526	Dysgraphia	10	-0.000314746	0.00133129	-0.236422	0.813125	0.386173	0.8146	0.992937
PGS000819	Diabetic retinopathy	HP:0010526	Dysgraphia	10	-0.000310622	0.0012987	-0.239179	0.810988	0.386228	0.8096	0.992937
PGS000821	Thyroid medication use	HP:0010526	Dysgraphia	10	-0.000557994	0.00133737	-0.417232	0.676546	0.391159	0.6782	0.992937
PGS000829	Body mass index (male)	HP:0010526	Dysgraphia	10	0.00044125	0.00127041	0.347329	0.728375	0.388904	0.727	0.992937
PGS000840	Fasting Proinsulin	HP:0010526	Dysgraphia	10	0.00036357	0.00134071	0.271177	0.786278	0.386917	0.7809	0.992937
PGS000843	WHR adjusted for BMI	HP:0010526	Dysgraphia	10	-0.000603955	0.00133192	-0.453448	0.650268	0.392489	0.6528	0.992937
PGS000903	Parkinson's disease	HP:0010526	Dysgraphia	10	0.000298622	0.00132034	0.22617	0.821089	0.385973	0.8183	0.992937
PGS000907	Major depressive disorder	HP:0010526	Dysgraphia	10	0.000547163	0.0013142	0.416348	0.677193	0.391128	0.6831	0.992937
PGS000909	Headache	HP:0010526	Dysgraphia	10	-0.000375163	0.00131812	-0.284619	0.775961	0.387233	0.7764	0.992937
PGS000924	Disorders of porphyrin and bilirubin metabolism (time-to-event)	HP:0010526	Dysgraphia	10	-0.000359353	0.00134291	-0.267593	0.789036	0.386836	0.788	0.992937
PGS000925	Unspecified acute lower respiratory infection (time-to-event)	HP:0010526	Dysgraphia	10	0.000659778	0.00132661	0.49734	0.618996	0.39425	0.6264	0.992937
PGS000927	Other dermatitis (time-to-event)	HP:0010526	Dysgraphia	10	0.000500877	0.00132446	0.378175	0.705335	0.389849	0.699	0.992937
PGS000928	Other non-toxic goitre (time-to-event)	HP:0010526	Dysgraphia	10	-0.000388464	0.00131588	-0.295213	0.767857	0.387492	0.7675	0.992937
PGS000932	Other intervertebral disk disorders (time-to-event)	HP:0010526	Dysgraphia	10	0.000285195	0.00134863	0.211471	0.832538	0.385702	0.8394	0.992937
PGS000954	Left heel quantitative ultrasound index (QUI), direct entry	HP:0010526	Dysgraphia	10	0.000388453	0.00134827	0.288111	0.773287	0.387317	0.7777	0.992937
PGS000955	Right heel broadband ultrasound attenuation	HP:0010526	Dysgraphia	10	0.000456679	0.00136032	0.335714	0.737116	0.38857	0.7376	0.992937
PGS000960	Other systemic involvement of connective tissue (time-to-event)	HP:0010526	Dysgraphia	10	0.000517647	0.00133531	0.38766	0.698303	0.390155	0.6976	0.992937
PGS000963	Follicular cysts of skin and subcutaneous tissue (time-to-event)	HP:0010526	Dysgraphia	10	0.000547111	0.0013492	0.405507	0.685141	0.390752	0.8011	0.992937
PGS000972	Microalbumin [> 40 mg/L]	HP:0010526	Dysgraphia	10	0.000435712	0.00134878	0.323043	0.746692	0.388218	0.7357	0.992937
PGS000988	High light scatter reticulocyte percentage	HP:0010526	Dysgraphia	10	0.00025241	0.00130868	0.192874	0.847075	0.385384	0.8445	0.992937
PGS000989	Reticulocyte %	HP:0010526	Dysgraphia	10	-0.000400131	0.00130151	-0.307435	0.758539	0.387802	0.7557	0.992937
PGS000998	Comparative body height at age 10	HP:0010526	Dysgraphia	10	0.00046798	0.00132841	0.352287	0.724655	0.389051	0.7207	0.992937
PGS000999	Comparative body size at age 10	HP:0010526	Dysgraphia	10	0.000263001	0.00129499	0.20309	0.839082	0.385555	0.8411	0.992937
PGS001014	Other disorders of pancreatic internal secretion (time-to-event)	HP:0010526	Dysgraphia	10	-0.000452196	0.00132292	-0.341816	0.73252	0.388744	0.7433	0.992937
PGS001027	Internal derangement of knee (time-to-event)	HP:0010526	Dysgraphia	10	0.000498772	0.0013417	0.371747	0.710115	0.389645	0.7043	0.992937
PGS001029	Other disorders of cornea (time-to-event)	HP:0010526	Dysgraphia	10	-0.000314479	0.00134368	-0.234043	0.814972	0.386126	0.8192	0.992937
PGS001030	Pulmonary fibrosis	HP:0010526	Dysgraphia	10	-0.000225251	0.00129112	-0.174461	0.861518	0.385099	0.8665	0.992937
PGS001038	Left heel bone mineral density (BMD) T-score, automated	HP:0010526	Dysgraphia	10	0.000388883	0.00134823	0.288439	0.773036	0.387325	0.773	0.992937
PGS001043	Hyperthyroidism, thyrotoxicosis	HP:0010526	Dysgraphia	10	0.00029691	0.00133307	0.222727	0.823768	0.385908	0.8214	0.992937
PGS001070	Volume of ventricular cerebrospinal fluid (normalised for head size)	HP:0010526	Dysgraphia	10	-0.000366646	0.00133263	-0.275129	0.783241	0.387008	0.7916	0.992937
PGS001073	Duration of walks	HP:0010526	Dysgraphia	10	-0.000646287	0.00135204	-0.478011	0.632687	0.393454	0.6344	0.992937
PGS001075	Usual walking pace	HP:0010526	Dysgraphia	10	-0.000272203	0.00132158	-0.205968	0.836834	0.385605	0.8328	0.992937
PGS001082	MC VP1 antigen for Merkel Cell Polyomavirus	HP:0010526	Dysgraphia	10	-0.000631224	0.00132874	-0.475053	0.634793	0.393336	0.6307	0.992937
PGS001090	Often felt loved as a child	HP:0010526	Dysgraphia	10	0.000345105	0.0013282	0.259828	0.795019	0.386663	0.7927	0.992937
PGS001100	Spherical power (right eye)	HP:0010526	Dysgraphia	10	-0.000476895	0.00132277	-0.360526	0.718486	0.389299	0.7164	0.992937
PGS001108	Basal metabolic rate	HP:0010526	Dysgraphia	10	0.000321227	0.00131427	0.244415	0.806931	0.386335	0.8131	0.992937
PGS001109	Vasomotor and allergic rhinitis (time-to-event)	HP:0010526	Dysgraphia	10	-0.000567282	0.00132736	-0.427375	0.669145	0.39152	0.6749	0.992937
PGS001115	Paracetamol use self-reported	HP:0010526	Dysgraphia	10	0.000377788	0.00132703	0.284687	0.775909	0.387234	0.7796	0.992937
PGS001119	Left hand grip strength	HP:0010526	Dysgraphia	10	-0.000495281	0.0013256	-0.373628	0.708715	0.389704	0.7089	0.992937
PGS001120	Right hand grip strength	HP:0010526	Dysgraphia	10	-0.000279799	0.00133704	-0.209267	0.834258	0.385663	0.8392	0.992937
PGS001131	Zoster [herpes zoster] (time-to-event)	HP:0010526	Dysgraphia	10	0.000540937	0.00134738	0.401474	0.688107	0.390615	0.6887	0.992937
PGS001143	Volume of grey matter in Parietal Operculum Cortex (R)	HP:0010526	Dysgraphia	10	-0.000325644	0.00131853	-0.246976	0.804948	0.386388	0.8015	0.992937
PGS001146	Arm fat-free mass (R)	HP:0010526	Dysgraphia	10	0.000423711	0.00131566	0.322054	0.747441	0.388191	0.7491	0.992937
PGS001157	Impedance (right leg)	HP:0010526	Dysgraphia	10	-0.000241558	0.00130848	-0.184609	0.853552	0.385253	0.8513	0.992937
PGS001158	Left leg mass (predicted)	HP:0010526	Dysgraphia	10	0.000380586	0.00130758	0.291061	0.77103	0.387389	0.7682	0.992937
PGS001159	Right leg mass (predicted)	HP:0010526	Dysgraphia	10	0.000420141	0.00130709	0.321432	0.747911	0.388174	0.7422	0.992937
PGS001160	Trunk mass (predicted)	HP:0010526	Dysgraphia	10	-0.000337569	0.00132572	-0.25463	0.799031	0.38655	0.7986	0.992937
PGS001165	Arm fat free mass (L)	HP:0010526	Dysgraphia	10	0.000498801	0.00131828	0.378371	0.705189	0.389855	0.7018	0.992937
PGS001166	Leg fat free mass (L)	HP:0010526	Dysgraphia	10	0.000339393	0.00130818	0.259439	0.795319	0.386655	0.8037	0.992937
PGS001167	Leg fat-free mass (R)	HP:0010526	Dysgraphia	10	0.000417646	0.00130673	0.319612	0.749291	0.388125	0.7458	0.992937
PGS001168	Trunk fat free mass	HP:0010526	Dysgraphia	10	-0.000423197	0.00132702	-0.318908	0.749824	0.388106	0.7562	0.992937
PGS001172	Eosinophill count	HP:0010526	Dysgraphia	10	-0.000341154	0.00132125	-0.258206	0.79627	0.386628	0.7973	0.992937
PGS001181	Other hypothyroidism (time-to-event)	HP:0010526	Dysgraphia	10	-0.000314973	0.00132343	-0.237998	0.811903	0.386205	0.8106	0.992937
PGS001185	Intra-ocular pressure, Goldmann-correlated ¬Æ	HP:0010526	Dysgraphia	10	-0.000478201	0.00132239	-0.361618	0.71767	0.389332	0.7109	0.992937
PGS001233	Heart rate (AR)	HP:0010526	Dysgraphia	10	-0.000674931	0.00132031	-0.511192	0.609264	0.394839	0.6029	0.992937
PGS001234	Left arm mass (predicted)	HP:0010526	Dysgraphia	10	0.000460242	0.00132209	0.348116	0.727784	0.388928	0.7327	0.992937
PGS001235	Right arm mass (predicted)	HP:0010526	Dysgraphia	10	0.000544953	0.00131722	0.413715	0.67912	0.391036	0.6702	0.992937
PGS001242	Ankle spacing width (L)	HP:0010526	Dysgraphia	10	0.00031385	0.00130927	0.239714	0.810573	0.386239	0.8111	0.992937
PGS001243	Ankle spacing width (R)	HP:0010526	Dysgraphia	10	-0.000442205	0.00132088	-0.33478	0.73782	0.388543	0.737	0.992937
PGS001251	Other interstitial pulmonary diseases (time-to-event)	HP:0010526	Dysgraphia	10	0.000269187	0.00129479	0.207899	0.835326	0.385638	0.8371	0.992937
PGS001265	Deep vein thrombosis (leg)	HP:0010526	Dysgraphia	10	0.000390233	0.00131515	0.296722	0.766705	0.387529	0.7609	0.992937
PGS001266	Deep vein thrombosis (diagnosed by doctor)	HP:0010526	Dysgraphia	10	0.000640535	0.0013163	0.486619	0.626573	0.393805	0.6263	0.992937
PGS001287	Psoriatic arthropathy	HP:0010526	Dysgraphia	10	-0.000462193	0.00132912	-0.347744	0.728063	0.388917	0.7253	0.992937
PGS001294	Non-insulin-dependent diabetes (time-to-event)	HP:0010526	Dysgraphia	10	0.000298316	0.0013319	0.223978	0.822793	0.385931	0.8197	0.992937
PGS001303	Other cataract (time-to-event)	HP:0010526	Dysgraphia	10	-0.000540113	0.00131998	-0.409182	0.682443	0.390878	0.6849	0.992937
PGS001321	Eye problems/disorders (Glaucoma)	HP:0010526	Dysgraphia	10	0.000584669	0.00133016	0.439549	0.660304	0.391966	0.66	0.992937
PGS001328	Family history of diabetes	HP:0010526	Dysgraphia	10	-0.000519881	0.0013387	-0.388348	0.697793	0.390178	0.7001	0.992937
PGS001329	Unspecified diabetes mellitus (time-to-event)	HP:0010526	Dysgraphia	10	-0.000218633	0.00133286	-0.164033	0.869719	0.38495	0.8713	0.992937
PGS001333	Chronic obstructive pulmonary disease (algorithmically-defined)	HP:0010526	Dysgraphia	10	-0.000401647	0.00131414	-0.305635	0.759909	0.387756	0.7607	0.992937
PGS001334	Other chronic obstructive pulmonary disease (time-to-event)	HP:0010526	Dysgraphia	10	-0.00022148	0.00134058	-0.165212	0.868791	0.384966	0.8702	0.992937
PGS001343	Asthma (algorithmically-defined)	HP:0010526	Dysgraphia	10	0.000335433	0.00134829	0.248784	0.803549	0.386426	0.7964	0.992937
PGS001344	Asthma (diagnosed by doctor)	HP:0010526	Dysgraphia	10	0.000430515	0.00134437	0.320236	0.748818	0.388141	0.7414	0.992937
PGS001372	Age hayfever or allergic rhinitis diagnosed by doctor	HP:0010526	Dysgraphia	10	0.000448014	0.00131746	0.340058	0.733843	0.388694	0.7382	0.992937
PGS001376	Average number of times bowels opened per day	HP:0010526	Dysgraphia	10	0.000529651	0.00134397	0.394095	0.693546	0.390367	0.6938	0.992937
PGS001378	Basophill count	HP:0010526	Dysgraphia	10	0.000215896	0.00130495	0.165444	0.868609	0.38497	0.8685	0.992937
PGS001379	Body surface area	HP:0010526	Dysgraphia	10	0.000447195	0.00132943	0.336381	0.736613	0.388589	0.7344	0.992937
PGS001380	Corneal hysteresis (L)	HP:0010526	Dysgraphia	10	-0.000654232	0.00133363	-0.490564	0.62378	0.393967	0.6227	0.992937
PGS001381	Corneal hysteresis (R)	HP:0010526	Dysgraphia	10	-0.00061743	0.00133791	-0.461489	0.64449	0.3928	0.6467	0.992937
PGS001382	Corneal resistance factor (L)	HP:0010526	Dysgraphia	10	-0.000524777	0.00131687	-0.398504	0.690295	0.390515	0.692	0.992937
PGS001386	Degree bothered by pain in arms/legs/joints in the past 3 months	HP:0010526	Dysgraphia	10	0.000668844	0.00134274	0.49812	0.618446	0.394282	0.623	0.992937
PGS001395	Frequency of discomfort/pain in abdomen in last 3 months	HP:0010526	Dysgraphia	10	0.00027222	0.00132944	0.204762	0.837775	0.385584	0.8375	0.992937
PGS001397	Frequency of walking for pleasure in last 4 weeks	HP:0010526	Dysgraphia	10	-0.000607111	0.00132891	-0.456847	0.647823	0.39262	0.6411	0.992937
PGS001403	Heel bone mineral density (BMD) (L)	HP:0010526	Dysgraphia	10	0.000505269	0.00134978	0.374335	0.708188	0.389727	0.7238	0.992937
PGS001404	Heel bone mineral density (BMD) (R)	HP:0010526	Dysgraphia	10	0.000234234	0.00135925	0.172326	0.863196	0.385068	0.8617	0.992937
PGS001411	Intra-ocular pressure, Goldmann-correlated (L)	HP:0010526	Dysgraphia	10	-0.000520375	0.00133628	-0.389422	0.696999	0.390213	0.6984	0.992937
PGS001417	Mean FA in body of corpus callosum on FA skeleton	HP:0010526	Dysgraphia	10	0.000416038	0.00135166	0.307797	0.758264	0.387812	0.7648	0.992937
PGS001425	Mean FA in fornix cres+stria terminalis on FA skeleton (R)	HP:0010526	Dysgraphia	10	-0.000532177	0.0013388	-0.397502	0.691033	0.390481	0.6881	0.992937
PGS001427	Mean FA in genu of corpus callosum on FA skeleton	HP:0010526	Dysgraphia	10	0.000428273	0.00136908	0.312818	0.754447	0.387943	0.7583	0.992937
PGS001435	Mean FA in retrolenticular part of internal capsule on FA skeleton (R)	HP:0010526	Dysgraphia	10	-0.000252074	0.00134135	-0.187925	0.850951	0.385305	0.8575	0.992937
PGS001441	Mean FA in superior corona radiata on FA skeleton (L)	HP:0010526	Dysgraphia	10	0.000581223	0.00134712	0.431457	0.666175	0.391668	0.6625	0.992937
PGS001442	Mean FA in superior corona radiata on FA skeleton (R)	HP:0010526	Dysgraphia	10	0.00024215	0.0013556	0.178629	0.858244	0.385161	0.8606	0.992937
PGS001445	Mean FA in superior longitudinal fasciculus on FA skeleton (L)	HP:0010526	Dysgraphia	10	-0.00040511	0.00132414	-0.305943	0.759675	0.387764	0.7556	0.992937
PGS001450	Mean ICVF in anterior corona radiata on FA skeleton (L)	HP:0010526	Dysgraphia	10	-0.00050188	0.00132602	-0.378487	0.705103	0.389859	0.6917	0.992937
PGS001451	Mean ICVF in anterior corona radiata on FA skeleton (R)	HP:0010526	Dysgraphia	10	-0.00021764	0.00133089	-0.16353	0.870115	0.384943	0.8699	0.992937
PGS001457	Mean ICVF in cingulum cingulate gyrus on FA skeleton (L)	HP:0010526	Dysgraphia	10	-0.00037521	0.001331	-0.281901	0.778044	0.387168	0.7798	0.992937
PGS001459	Mean ICVF in cingulum hippocampus on FA skeleton (L)	HP:0010526	Dysgraphia	10	-0.00059511	0.00131239	-0.453455	0.650263	0.39249	0.6538	0.992937
PGS001460	Mean ICVF in cingulum hippocampus on FA skeleton (R)	HP:0010526	Dysgraphia	10	0.000318713	0.00131866	0.241694	0.809039	0.386279	0.8105	0.992937
PGS001462	Mean ICVF in external capsule on FA skeleton (R)	HP:0010526	Dysgraphia	10	0.000592625	0.00131504	0.450653	0.652281	0.392383	0.6498	0.992937
PGS001464	Mean ICVF in fornix cres+stria terminalis on FA skeleton (R)	HP:0010526	Dysgraphia	10	0.000567933	0.00132468	0.428733	0.668157	0.39157	0.6686	0.992937
PGS001467	Mean ICVF in inferior cerebellar peduncle on FA skeleton (L)	HP:0010526	Dysgraphia	10	0.000615736	0.00132691	0.464038	0.642663	0.392899	0.6443	0.992937
PGS001476	Mean ICVF in posterior thalamic radiation on FA skeleton (L)	HP:0010526	Dysgraphia	10	-0.000434245	0.00133783	-0.32459	0.74552	0.38826	0.7441	0.992937
PGS001481	Mean ICVF in sagittal stratum on FA skeleton (R)	HP:0010526	Dysgraphia	10	-0.000346391	0.00133579	-0.259315	0.795415	0.386652	0.7932	0.992937
PGS001484	Mean ICVF in superior corona radiata on FA skeleton (L)	HP:0010526	Dysgraphia	10	-0.000321091	0.00131721	-0.243766	0.807433	0.386322	0.8049	0.992937
PGS001485	Mean ICVF in superior corona radiata on FA skeleton (R)	HP:0010526	Dysgraphia	10	-0.000259554	0.00131275	-0.197717	0.843283	0.385464	0.8399	0.992937
PGS001487	Mean ICVF in superior fronto-occipital fasciculus on FA skeleton (R)	HP:0010526	Dysgraphia	10	0.000670171	0.00130815	0.512305	0.608485	0.394887	0.6054	0.992937
PGS001489	Mean ICVF in superior longitudinal fasciculus on FA skeleton (R)	HP:0010526	Dysgraphia	10	-0.000255702	0.0013378	-0.191136	0.848435	0.385356	0.8503	0.992937
PGS001491	Mean ICVF in uncinate fasciculus on FA skeleton (L)	HP:0010526	Dysgraphia	10	0.000674171	0.00132408	0.509162	0.610686	0.394752	0.6152	0.992937
PGS001495	Mean ISOVF in body of corpus callosum on FA skeleton	HP:0010526	Dysgraphia	10	0.000582846	0.00137292	0.42453	0.671218	0.391418	0.6799	0.992937
PGS001503	Mean ISOVF in sagittal stratum on FA skeleton (R)	HP:0010526	Dysgraphia	10	-0.000606871	0.00131374	-0.461941	0.644166	0.392817	0.6412	0.992937
PGS001511	Median T2star in putamen (L)	HP:0010526	Dysgraphia	10	0.000457135	0.00134465	0.339966	0.733913	0.388691	0.7243	0.992937
PGS001513	Median T2star in thalamus (R)	HP:0010526	Dysgraphia	10	-0.000275294	0.00132767	-0.207351	0.835754	0.385629	0.8356	0.992937
PGS001520	Position of the pulse wave peak	HP:0010526	Dysgraphia	10	-0.000383486	0.0013332	-0.287644	0.773644	0.387306	0.768	0.992937
PGS001538	Volume of accumbens (R)	HP:0010526	Dysgraphia	10	0.000364267	0.00130649	0.278813	0.780413	0.387095	0.7797	0.992937
PGS001539	Volume of brain stem + 4th ventricle	HP:0010526	Dysgraphia	10	0.00049514	0.0013045	0.379561	0.704305	0.389893	0.7101	0.992937
PGS001542	Volume of caudate (L)	HP:0010526	Dysgraphia	10	0.000665381	0.00133598	0.498047	0.618498	0.394279	0.6197	0.992937
PGS001543	Volume of caudate (R)	HP:0010526	Dysgraphia	10	-0.0002315	0.0013418	-0.17253	0.863036	0.385071	0.8652	0.992937
PGS001546	Volume of grey matter in Amygdala (L)	HP:0010526	Dysgraphia	10	-0.000486141	0.00130104	-0.373656	0.708693	0.389705	0.7134	0.992937
PGS001550	Volume of grey matter in Cingulate Gyrus, anterior division (L)	HP:0010526	Dysgraphia	10	0.000432605	0.00132675	0.326064	0.744405	0.3883	0.7472	0.992937
PGS001553	Volume of grey matter in Crus I Cerebellum (R)	HP:0010526	Dysgraphia	10	0.000443909	0.00132974	0.333832	0.738536	0.388517	0.7374	0.992937
PGS001557	Volume of grey matter in Frontal Operculum Cortex (L)	HP:0010526	Dysgraphia	10	-0.000370591	0.00132949	-0.278748	0.780463	0.387093	0.7827	0.992937
PGS001558	Volume of grey matter in Frontal Orbital Cortex (L)	HP:0010526	Dysgraphia	10	0.000586615	0.0013165	0.445587	0.655936	0.392191	0.6524	0.992937
PGS001561	Volume of grey matter in Heschl's Gyrus (includes H1 and H2) (L)	HP:0010526	Dysgraphia	10	-0.000432931	0.00130587	-0.331527	0.740276	0.388452	0.7402	0.992937
PGS001565	Volume of grey matter in I-IV Cerebellum (L)	HP:0010526	Dysgraphia	10	-0.000251634	0.00134504	-0.187083	0.851612	0.385292	0.8548	0.992937
PGS001575	Volume of grey matter in Lateral Occipital Cortex, superior division (R)	HP:0010526	Dysgraphia	10	-0.000595389	0.0013282	-0.448268	0.654001	0.392292	0.6481	0.992937
PGS001578	Volume of grey matter in Middle Frontal Gyrus (R)	HP:0010526	Dysgraphia	10	-0.000654842	0.00134161	-0.4881	0.625524	0.393866	0.6177	0.992937
PGS001580	Volume of grey matter in Occipital Fusiform Gyrus (L)	HP:0010526	Dysgraphia	10	-0.000681411	0.0013426	-0.507531	0.611829	0.394682	0.6141	0.992937
PGS001582	Volume of grey matter in Paracingulate Gyrus (R)	HP:0010526	Dysgraphia	10	0.000646345	0.00131953	0.489831	0.624299	0.393937	0.6171	0.992937
PGS001586	Volume of grey matter in Parahippocampal Gyrus, posterior division (R)	HP:0010526	Dysgraphia	10	0.000224229	0.00134775	0.166373	0.867878	0.384983	0.8653	0.992937
PGS001587	Volume of grey matter in Planum Polare (L)	HP:0010526	Dysgraphia	10	0.000589915	0.00131977	0.446983	0.654928	0.392244	0.6492	0.992937
PGS001588	Volume of grey matter in Planum Polare (R)	HP:0010526	Dysgraphia	10	-0.000627817	0.00135309	-0.463988	0.642699	0.392897	0.652	0.992937
PGS001591	Volume of grey matter in Precentral Gyrus (R)	HP:0010526	Dysgraphia	10	0.000520767	0.00130223	0.399903	0.689264	0.390562	0.6906	0.992937
PGS001595	Volume of grey matter in Subcallosal Cortex (L)	HP:0010526	Dysgraphia	10	0.00031057	0.00131127	0.236847	0.812796	0.386182	0.8199	0.992937
PGS001605	Volume of grey matter in Temporal Fusiform Cortex, posterior division (R)	HP:0010526	Dysgraphia	10	0.000361293	0.00133436	0.270762	0.786598	0.386908	0.7834	0.992937
PGS001610	Volume of grey matter in V Cerebellum (L)	HP:0010526	Dysgraphia	10	-0.000484302	0.00134536	-0.35998	0.718894	0.389282	0.7253	0.992937
PGS001616	Volume of grey matter in Vermis VI Cerebellum	HP:0010526	Dysgraphia	10	0.000557429	0.00133255	0.418318	0.675753	0.391197	0.6773	0.992937
PGS001634	Volume of peripheral cortical grey matter (normalised for head size)	HP:0010526	Dysgraphia	10	-0.000220684	0.00131929	-0.167275	0.867168	0.384995	0.8707	0.992937
PGS001635	Volume of putamen (L)	HP:0010526	Dysgraphia	10	0.000373457	0.0013169	0.283588	0.776751	0.387208	0.7719	0.992937
PGS001643	WA FA in tract acoustic radiation (L)	HP:0010526	Dysgraphia	10	-0.000355631	0.00133876	-0.265642	0.790538	0.386792	0.793	0.992937
PGS001644	WA FA in tract acoustic radiation (R)	HP:0010526	Dysgraphia	10	-0.000244867	0.00133937	-0.182823	0.854953	0.385225	0.8556	0.992937
PGS001645	WA FA in tract anterior thalamic radiation (L)	HP:0010526	Dysgraphia	10	0.000332348	0.00130919	0.253858	0.799627	0.386534	0.8001	0.992937
PGS001650	WA FA in tract forceps major	HP:0010526	Dysgraphia	10	-0.000377518	0.00132335	-0.285275	0.775459	0.387248	0.7733	0.992937
PGS001651	WA FA in tract forceps minor	HP:0010526	Dysgraphia	10	-0.000560639	0.00133342	-0.420451	0.674195	0.391273	0.6721	0.992937
PGS001652	WA FA in tract inferior fronto-occipital fasciculus (L)	HP:0010526	Dysgraphia	10	0.000473621	0.00131363	0.360543	0.718473	0.389299	0.7138	0.992937
PGS001653	WA FA in tract inferior fronto-occipital fasciculus (R)	HP:0010526	Dysgraphia	10	-0.000300112	0.00134668	-0.222853	0.823669	0.38591	0.8227	0.992937
PGS001663	WA ICVF in tract anterior thalamic radiation (L)	HP:0010526	Dysgraphia	10	0.000595599	0.00131663	0.452365	0.651047	0.392448	0.6527	0.992937
PGS001664	WA ICVF in tract anterior thalamic radiation (R)	HP:0010526	Dysgraphia	10	0.000608647	0.00132359	0.459847	0.645668	0.392736	0.6524	0.992937
PGS001670	WA ICVF in tract forceps minor	HP:0010526	Dysgraphia	10	-0.000438775	0.00132276	-0.331711	0.740137	0.388457	0.7317	0.992937
PGS001673	WA ICVF in tract inferior longitudinal fasciculus (L)	HP:0010526	Dysgraphia	10	-0.000591663	0.00132553	-0.446359	0.655378	0.39222	0.6461	0.992937
PGS001675	WA ICVF in tract medial lemniscus (L)	HP:0010526	Dysgraphia	10	-0.000418754	0.0013	-0.322118	0.747392	0.388192	0.753	0.992937
PGS001677	WA ICVF in tract middle cerebellar peduncle	HP:0010526	Dysgraphia	10	0.000489187	0.00131634	0.371626	0.710204	0.389641	0.7165	0.992937
PGS001678	WA ICVF in tract parahippocampal part of cingulum (L)	HP:0010526	Dysgraphia	10	-0.000226392	0.00131048	-0.172755	0.862859	0.385074	0.8605	0.992937
PGS001684	WA ICVF in tract superior thalamic radiation (L)	HP:0010526	Dysgraphia	10	-0.000245368	0.00133278	-0.184102	0.853949	0.385245	0.8556	0.992937
PGS001688	WA ISOVF in tract acoustic radiation (L)	HP:0010526	Dysgraphia	10	0.000312877	0.00133468	0.234421	0.814678	0.386133	0.8142	0.992937
PGS001696	WA ISOVF in tract inferior longitudinal fasciculus (R)	HP:0010526	Dysgraphia	10	0.000281409	0.00131688	0.213694	0.830804	0.385742	0.8318	0.992937
PGS001698	WA ISOVF in tract superior longitudinal fasciculus (L)	HP:0010526	Dysgraphia	10	0.000233922	0.00132984	0.175902	0.860386	0.38512	0.8585	0.992937
PGS001704	WA L1 in tract forceps minor	HP:0010526	Dysgraphia	10	0.000275345	0.00131712	0.209051	0.834426	0.385659	0.8347	0.992937
PGS001714	WA L2 in tract acoustic radiation (R)	HP:0010526	Dysgraphia	10	-0.000718439	0.00134736	-0.53322	0.593931	0.395809	0.6026	0.992937
PGS001718	WA L2 in tract cingulate gyrus part of cingulum (R)	HP:0010526	Dysgraphia	10	-0.000469983	0.00131231	-0.358134	0.720275	0.389226	0.7157	0.992937
PGS001722	WA L2 in tract inferior fronto-occipital fasciculus (R)	HP:0010526	Dysgraphia	10	0.000707732	0.00133435	0.530394	0.595888	0.395683	0.5998	0.992937
PGS001734	WA L3 in tract forceps minor	HP:0010526	Dysgraphia	10	0.000529987	0.00133206	0.397869	0.690763	0.390493	0.6916	0.992937
PGS001739	WA L3 in tract superior longitudinal fasciculus (L)	HP:0010526	Dysgraphia	10	-0.000656946	0.00133546	-0.491924	0.622818	0.394024	0.6198	0.992937
PGS001741	WA L3 in tract superior thalamic radiation (R)	HP:0010526	Dysgraphia	10	0.000641691	0.00132582	0.483994	0.628435	0.393697	0.6309	0.992937
PGS001744	WA MD in tract acoustic radiation (R)	HP:0010526	Dysgraphia	10	-0.000523277	0.00135065	-0.387426	0.698476	0.390147	0.7008	0.992937
PGS001749	WA MD in tract forceps minor	HP:0010526	Dysgraphia	10	0.000249311	0.00131309	0.189866	0.84943	0.385336	0.8449	0.992937
PGS001761	WA MO in tract middle cerebellar peduncle	HP:0010526	Dysgraphia	10	-0.000702603	0.00132636	-0.529721	0.596355	0.395653	0.5981	0.992937
PGS001762	WA MO in tract posterior thalamic radiation (L)	HP:0010526	Dysgraphia	10	0.000674299	0.00135087	0.499159	0.617714	0.394326	0.6193	0.992937
PGS001764	WA MO in tract superior longitudinal fasciculus (L)	HP:0010526	Dysgraphia	10	0.000594147	0.00132074	0.44986	0.652853	0.392353	0.6537	0.992937
PGS001766	WA OD in tract corticospinal tract (L)	HP:0010526	Dysgraphia	10	0.000363267	0.00131614	0.27601	0.782565	0.387029	0.7492	0.992937
PGS001772	ZEBRA antigen for Epstein-Barr Virus	HP:0010526	Dysgraphia	10	0.000254514	0.00135701	0.187555	0.851242	0.385299	0.8537	0.992937
PGS001773	Moderate-to-severe atopic dermatitis	HP:0010526	Dysgraphia	10	-0.000564418	0.00132489	-0.426011	0.670138	0.391471	0.6664	0.992937
PGS001779	Brugada syndrome	HP:0010526	Dysgraphia	10	0.000633495	0.0013499	0.469291	0.638905	0.393106	0.6448	0.992937
PGS001784	Abdominal aortic aneurysm	HP:0010526	Dysgraphia	10	0.000330303	0.0013146	0.251257	0.801637	0.386478	0.8033	0.992937
PGS001785	Acute appendicitis	HP:0010526	Dysgraphia	10	-0.00045049	0.00130557	-0.345053	0.730085	0.388838	0.7244	0.992937
PGS001795	Uterine cancer	HP:0010526	Dysgraphia	10	0.000670156	0.00135664	0.493983	0.621364	0.394109	0.6169	0.992937
PGS001801	FEV1/FVC ratio	HP:0010526	Dysgraphia	10	-0.000374568	0.00135975	-0.275468	0.782981	0.387016	0.785	0.992937
PGS002028	Hypoglycemia	HP:0010526	Dysgraphia	10	0.000324935	0.00130439	0.249109	0.803298	0.386433	0.8038	0.992937
PGS002029	Disorders of lipoid metabolism	HP:0010526	Dysgraphia	10	0.000520506	0.00130148	0.399934	0.689241	0.390563	0.6955	0.992937
PGS002032	Disorders of bilirubin excretion	HP:0010526	Dysgraphia	10	-0.000423047	0.00134875	-0.313659	0.753808	0.387966	0.7389	0.992937
PGS002041	Macular degeneration (senile) of retina NOS	HP:0010526	Dysgraphia	10	-0.000242483	0.00131909	-0.183826	0.854166	0.385241	0.8611	0.992937
PGS002046	Otosclerosis	HP:0010526	Dysgraphia	10	-0.000672012	0.00134717	-0.498834	0.617943	0.394312	0.6112	0.992937
PGS002057	Varicose veins	HP:0010526	Dysgraphia	10	0.000440527	0.00133899	0.328999	0.742186	0.388381	0.74	0.992937
PGS002062	Chronic airway obstruction	HP:0010526	Dysgraphia	10	0.000322127	0.00132831	0.242509	0.808407	0.386296	0.8103	0.992937
PGS002063	Esophagitis, GERD and related diseases	HP:0010526	Dysgraphia	10	0.000408466	0.001325	0.308276	0.757899	0.387824	0.7616	0.992937
PGS002065	Inguinal hernia	HP:0010526	Dysgraphia	10	0.000224317	0.00133885	0.167544	0.866956	0.384999	0.8679	0.992937
PGS002069	Functional digestive disorders	HP:0010526	Dysgraphia	10	-0.000218967	0.00134383	-0.162942	0.870578	0.384935	0.8689	0.992937
PGS002071	Other chronic nonalcoholic liver disease	HP:0010526	Dysgraphia	10	-0.000634094	0.00133906	-0.473537	0.635874	0.393275	0.6306	0.992937
PGS002076	Hyperplasia of prostate	HP:0010526	Dysgraphia	10	-0.000492063	0.00133204	-0.369406	0.711858	0.389572	0.7044	0.992937
PGS002077	Endometriosis	HP:0010526	Dysgraphia	10	0.000326602	0.00135655	0.24076	0.809762	0.38626	0.8086	0.992937
PGS002087	Sebaceous cyst	HP:0010526	Dysgraphia	10	-0.00043182	0.00136757	-0.315758	0.752214	0.388021	0.7468	0.992937
PGS002093	Hallux valgus (Bunion)	HP:0010526	Dysgraphia	10	0.000409781	0.00133732	0.306418	0.759313	0.387776	0.7635	0.992937
PGS002094	Osteoarthrosis	HP:0010526	Dysgraphia	10	0.000550643	0.00132704	0.414939	0.678224	0.391079	0.6836	0.992937
PGS002099	Albumin	HP:0010526	Dysgraphia	10	-0.000354837	0.00130893	-0.27109	0.786346	0.386915	0.7813	0.992937
PGS002100	Ankle spacing width	HP:0010526	Dysgraphia	10	0.000633852	0.00132065	0.479955	0.631303	0.393533	0.6259	0.992937
PGS002106	Calcium	HP:0010526	Dysgraphia	10	-0.000225124	0.00134411	-0.167489	0.866999	0.384998	0.8654	0.992937
PGS002108	Cholesterol	HP:0010526	Dysgraphia	10	-0.000625673	0.00132544	-0.472048	0.636936	0.393215	0.6459	0.992937
PGS002109	Hair colour (natural, before greying)	HP:0010526	Dysgraphia	10	0.000360822	0.00133339	0.270604	0.786719	0.386904	0.7919	0.992937
PGS002119	QT interval	HP:0010526	Dysgraphia	10	-0.000373256	0.00132998	-0.280648	0.779005	0.387138	0.7827	0.992937
PGS002136	Recent feelings of foreboding	HP:0010526	Dysgraphia	10	-0.000277717	0.00131864	-0.210609	0.833211	0.385686	0.8331	0.992937
PGS002147	Immature reticulocyte fraction	HP:0010526	Dysgraphia	10	0.000605734	0.00133074	0.455184	0.649018	0.392556	0.6455	0.992937
PGS002148	Average total household income before tax	HP:0010526	Dysgraphia	10	-0.000463519	0.00132616	-0.349519	0.726731	0.388969	0.735	0.992937
PGS002151	Handedness (chirality/laterality)	HP:0010526	Dysgraphia	10	-0.000531486	0.00134011	-0.3966	0.691698	0.390451	0.6905	0.992937
PGS002152	Alcohol intake frequency	HP:0010526	Dysgraphia	10	-0.000378523	0.00133342	-0.283874	0.776532	0.387215	0.7752	0.992937
PGS002153	General happiness with own health	HP:0010526	Dysgraphia	10	0.000302179	0.00132911	0.227354	0.820168	0.385996	0.8183	0.992937
PGS002160	Total bilirubin	HP:0010526	Dysgraphia	10	-0.000378466	0.00134082	-0.282265	0.777765	0.387176	0.7771	0.992937
PGS002168	Whole body fat-free mass	HP:0010526	Dysgraphia	10	0.00039455	0.00131319	0.300452	0.763859	0.387623	0.7641	0.992937
PGS002173	Heel bone mineral density (BMD)	HP:0010526	Dysgraphia	10	-0.00060269	0.00137502	-0.438313	0.661199	0.39192	0.6578	0.992937
PGS002184	Mean carotid IMT (intima-medial thickness) at 120/150/210/240 degrees	HP:0010526	Dysgraphia	10	0.000706118	0.00135109	0.522628	0.601282	0.395338	0.5986	0.992937
PGS002187	Neutrophil count	HP:0010526	Dysgraphia	10	0.000546012	0.00130311	0.419008	0.675249	0.391222	0.6708	0.992937
PGS002188	Platelet crit	HP:0010526	Dysgraphia	10	0.000612628	0.00133393	0.459267	0.646085	0.392713	0.6534	0.992937
PGS002193	Pulse rate, automated reading	HP:0010526	Dysgraphia	10	-0.000651387	0.00130217	-0.50023	0.616959	0.394371	0.6246	0.992937
PGS002196	Sleep duration	HP:0010526	Dysgraphia	10	0.000287907	0.00133467	0.215713	0.82923	0.385778	0.8265	0.992937
PGS002199	Ventricular rate	HP:0010526	Dysgraphia	10	0.000583466	0.00133434	0.43727	0.661956	0.391881	0.666	0.992937
PGS002202	Whole body water mass	HP:0010526	Dysgraphia	10	0.000445636	0.00131424	0.339083	0.734578	0.388666	0.7306	0.992937
PGS002204	Hair/balding pattern	HP:0010526	Dysgraphia	10	0.000480554	0.00130484	0.368287	0.712692	0.389537	0.7043	0.992937
PGS002205	Testosterone (male only)	HP:0010526	Dysgraphia	10	0.000586624	0.0013441	0.436445	0.662554	0.391851	0.6633	0.992937
PGS002206	Mean corpuscular haemoglobin	HP:0010526	Dysgraphia	10	0.000219863	0.00132798	0.165562	0.868516	0.384971	0.8639	0.992937
PGS002208	Monocyte percentage	HP:0010526	Dysgraphia	10	0.000563777	0.00133335	0.422826	0.67246	0.391357	0.672	0.992937
PGS002211	Myopia diagnosis	HP:0010526	Dysgraphia	10	0.000414213	0.00130761	0.31677	0.751446	0.388048	0.7499	0.992937
PGS002213	Neuroticism score	HP:0010526	Dysgraphia	10	0.000462192	0.00133285	0.346768	0.728796	0.388888	0.7309	0.992937
PGS002216	Phosphate	HP:0010526	Dysgraphia	10	0.000296857	0.00133386	0.222554	0.823902	0.385905	0.8282	0.992937
PGS002225	Snoring	HP:0010526	Dysgraphia	10	0.000261011	0.00131328	0.198748	0.842477	0.385481	0.8445	0.992937
PGS002236	Ascending aorta diameter (MRI-derived)	HP:0010526	Dysgraphia	10	0.000465626	0.00134093	0.34724	0.728442	0.388902	0.7296	0.992937
PGS002266	Nonsyndromic cleft lip with or without cleft palate	HP:0010526	Dysgraphia	10	-0.000555715	0.00131733	-0.421851	0.673172	0.391323	0.6823	0.992937
PGS002267	Ascending thoracic aortic diameter	HP:0010526	Dysgraphia	10	0.000351521	0.00133637	0.263042	0.792541	0.386734	0.7899	0.992937
PGS002273	COVID-19 infection	HP:0010526	Dysgraphia	10	-0.000501062	0.00133752	-0.37462	0.707977	0.389736	0.7049	0.992937
PGS002278	Supranormal left ventricular ejection fraction	HP:0010526	Dysgraphia	10	0.00052245	0.00131399	0.397605	0.690957	0.390484	0.6929	0.992937
PGS002288	Pelvic organ prolapse	HP:0010526	Dysgraphia	10	0.000418754	0.00130994	0.319674	0.749244	0.388126	0.7466	0.992937
PGS002309	Number of children ever born	HP:0010526	Dysgraphia	10	-0.000397203	0.00131205	-0.302735	0.762118	0.387682	0.7724	0.992937
PGS002312	Autoimmune disease	HP:0010526	Dysgraphia	10	-0.000514799	0.00132432	-0.388727	0.697513	0.39019	0.6956	0.992937
PGS002315	Bone Mineral Density	HP:0010526	Dysgraphia	10	0.000380451	0.00135245	0.281304	0.778502	0.387153	0.7817	0.992937
PGS002323	Eczema	HP:0010526	Dysgraphia	10	0.000612415	0.00135196	0.452984	0.650602	0.392472	0.6528	0.992937
PGS002324	Endocrine and diabetes diseases	HP:0010526	Dysgraphia	10	0.000230393	0.00132583	0.173773	0.862059	0.385089	0.8633	0.992937
PGS002327	Forced Vital Capacity	HP:0010526	Dysgraphia	10	-0.000544391	0.00133931	-0.406471	0.684434	0.390785	0.6771	0.992937
PGS002330	Hair Color	HP:0010526	Dysgraphia	10	-0.000273879	0.00134312	-0.203913	0.838439	0.385569	0.8371	0.992937
PGS002331	HbA1c	HP:0010526	Dysgraphia	10	0.000602015	0.00130526	0.461224	0.644681	0.392789	0.6479	0.992937
PGS002342	Neuroticism	HP:0010526	Dysgraphia	10	0.000237378	0.00132746	0.178821	0.858093	0.385164	0.8568	0.992937
PGS002351	Thyroid (self-reported conditions)	HP:0010526	Dysgraphia	10	-0.000494218	0.00132518	-0.372944	0.709223	0.389683	0.7028	0.992937
PGS002725	Ischemic stroke	HP:0010526	Dysgraphia	10	0.000384376	0.00133042	0.288914	0.772672	0.387337	0.7629	0.992937
PGS002726	Multiple sclerosis	HP:0010526	Dysgraphia	10	-0.00063619	0.00132547	-0.479975	0.63129	0.393534	0.6305	0.992937
PGS002732	Chronic elevation of alanine aminotransferase	HP:0010526	Dysgraphia	10	-0.000581998	0.00129434	-0.449649	0.653004	0.392345	0.6453	0.992937
PGS002762	Gout	HP:0010526	Dysgraphia	10	0.00048164	0.00132213	0.364291	0.715673	0.389414	0.7205	0.992937
PGS002776	Incident coronary artery disease	HP:0010526	Dysgraphia	10	0.000490286	0.00132164	0.370966	0.710696	0.389621	0.709	0.992937
PGS002813	Visceral adipose tissue volumes adjusted for BMI and height	HP:0010526	Dysgraphia	10	-0.000595685	0.00133276	-0.446956	0.654948	0.392243	0.657	0.992937
PGS003133	Thinness	HP:0010526	Dysgraphia	10	0.000534312	0.00137953	0.387314	0.698559	0.390144	0.6979	0.992937
PGS003162	Vitamin B12	HP:0010526	Dysgraphia	10	-0.000399529	0.00134759	-0.296477	0.766892	0.387523	0.7629	0.992937
PGS003177	Vitamin D	HP:0010526	Dysgraphia	10	-0.000591636	0.00138409	-0.427457	0.669086	0.391523	0.6545	0.992937
PGS003227	estimated glomerular filtration rate	HP:0010526	Dysgraphia	10	0.000525821	0.00132327	0.397364	0.691135	0.390476	0.6949	0.992937
PGS003242	Creatine	HP:0010526	Dysgraphia	10	-0.00025494	0.00134288	-0.189846	0.849446	0.385336	0.85	0.992937
PGS003322	Insomnia	HP:0010526	Dysgraphia	10	-0.000489406	0.00133419	-0.366818	0.713787	0.389492	0.7155	0.992937
PGS003330	Factor VIII levels	HP:0010526	Dysgraphia	10	0.000514106	0.00132393	0.388317	0.697816	0.390177	0.704	0.992937
PGS003382	Skin cutaneous melanoma	HP:0010526	Dysgraphia	10	0.000367557	0.00134197	0.273893	0.78419	0.38698	0.7835	0.992937
PGS003383	Prostate adenocarcinoma	HP:0010526	Dysgraphia	10	0.000548415	0.0013376	0.41	0.681843	0.390907	0.6838	0.992937
PGS003388	Esophageal adenocarcinoma	HP:0010526	Dysgraphia	10	-0.000233887	0.00131099	-0.178405	0.858421	0.385158	0.8558	0.992937
PGS003390	Head and neck squamous cell carcinoma	HP:0010526	Dysgraphia	10	0.000690694	0.00135825	0.508517	0.611138	0.394724	0.6089	0.992937
PGS003400	Obesity	HP:0010526	Dysgraphia	10	0.000656792	0.00130652	0.502703	0.61522	0.394476	0.6107	0.992937
PGS003406	Intracranial aneurysm	HP:0010526	Dysgraphia	10	-0.000436927	0.00134285	-0.325373	0.744927	0.388281	0.7442	0.992937
PGS000266	Matrix metalloproteinase-12 (MMP-12) serum levels	HP:0001254	Lethargy	9	0.000194983	0.00125983	0.154769	0.877017	0.115684	0.8723	0.992951
PGS000843	WHR adjusted for BMI	HP:0001254	Lethargy	9	-0.000212493	0.00126558	-0.167901	0.866676	0.115863	0.8725	0.992951
PGS001519	Position of pulse wave notch	HP:0001254	Lethargy	9	0.000197968	0.00125936	0.157198	0.875102	0.115716	0.8739	0.992951
PGS001747	WA MD in tract cingulate gyrus part of cingulum (R)	HP:0001254	Lethargy	9	0.000214472	0.00125762	0.170538	0.864601	0.115901	0.8739	0.992951
PGS001879	Ganglion and cyst of synovium, tendon, and bursa	HP:0001254	Lethargy	9	0.00019616	0.00124573	0.157466	0.874891	0.11572	0.8713	0.992951
PGS000265	Matrix metalloproteinase-10 (MMP-10) serum levels	HP:0000961	Cyanosis	7	-0.000268444	0.00110582	-0.242756	0.808216	0.37585	0.8146	0.992963
PGS000281	Resistin (RETN) serum levels	HP:0000961	Cyanosis	7	0.000263956	0.00112642	0.234331	0.814748	0.37568	0.8142	0.992963
PGS000618	Cancer of brain and nervous system	HP:0000961	Cyanosis	7	0.000242937	0.00109246	0.222377	0.824039	0.37545	0.8214	0.992963
PGS000704	Alcoholic cirrhosis	HP:0000961	Cyanosis	7	-0.000263429	0.00111017	-0.237287	0.812455	0.375739	0.8077	0.992963
PGS000713	T2D	HP:0000961	Cyanosis	7	0.000272779	0.00110623	0.246584	0.805251	0.375929	0.8046	0.992963
PGS000950	Skin changes due to chronic exposure to nonionising radiation (time-to-event)	HP:0000961	Cyanosis	7	-0.000277565	0.00111873	-0.248108	0.804072	0.37596	0.8115	0.992963
PGS001155	Impedance (left leg)	HP:0000961	Cyanosis	7	-0.000252765	0.00109577	-0.230674	0.817588	0.375608	0.8194	0.992963
PGS001166	Leg fat free mass (L)	HP:0000961	Cyanosis	7	0.00027492	0.00109526	0.251009	0.801829	0.376021	0.8015	0.992963
PGS001319	Other metabolic disorders (time-to-event)	HP:0000961	Cyanosis	7	-0.000521895	0.00109964	-0.474604	0.635113	0.382862	0.7966	0.992963
PGS001324	Family history of high blood pressure	HP:0000961	Cyanosis	7	-0.000285568	0.00110922	-0.25745	0.796854	0.37616	0.7946	0.992963
PGS001372	Age hayfever or allergic rhinitis diagnosed by doctor	HP:0000961	Cyanosis	7	-0.000245421	0.00110304	-0.222495	0.823948	0.375452	0.8244	0.992963
PGS001421	Mean FA in cingulum hippocampus on FA skeleton (L)	HP:0000961	Cyanosis	7	-0.000274819	0.00112085	-0.245188	0.806332	0.3759	0.8074	0.992963
PGS001457	Mean ICVF in cingulum cingulate gyrus on FA skeleton (L)	HP:0000961	Cyanosis	7	-0.00026381	0.00111436	-0.236736	0.812882	0.375728	0.8148	0.992963
PGS001465	Mean ICVF in fornix on FA skeleton	HP:0000961	Cyanosis	7	-0.000245904	0.00110622	-0.222293	0.824105	0.375448	0.8207	0.992963
PGS001485	Mean ICVF in superior corona radiata on FA skeleton (R)	HP:0000961	Cyanosis	7	-0.000283258	0.00109907	-0.257725	0.796642	0.376166	0.7989	0.992963
PGS001499	Mean ISOVF in fornix on FA skeleton	HP:0000961	Cyanosis	7	-0.000298593	0.00111863	-0.266927	0.789549	0.376369	0.7914	0.992963
PGS001501	Mean ISOVF in posterior thalamic radiation on FA skeleton (L)	HP:0000961	Cyanosis	7	-0.000273807	0.00111611	-0.245323	0.806228	0.375902	0.8016	0.992963
PGS001534	Total Volume of white matter hyperintensities (from T1 and T2 FLAIR images)	HP:0000961	Cyanosis	7	-0.000287276	0.00113195	-0.253789	0.799681	0.376081	0.8037	0.992963
PGS001552	Volume of grey matter in Cingulate Gyrus, posterior division (R)	HP:0000961	Cyanosis	7	0.000276523	0.00109919	0.25157	0.801395	0.376033	0.7985	0.992963
PGS001569	Volume of grey matter in Insular Cortex (L)	HP:0000961	Cyanosis	7	0.000248448	0.00111195	0.223433	0.823218	0.37547	0.8256	0.992963
PGS001570	Volume of grey matter in Insular Cortex (R)	HP:0000961	Cyanosis	7	-0.000275181	0.00111588	-0.246604	0.805236	0.375929	0.8011	0.992963
PGS001576	Volume of grey matter in Lingual Gyrus (R)	HP:0000961	Cyanosis	7	-0.000258585	0.00111968	-0.230945	0.817377	0.375614	0.8142	0.992963
PGS001620	Volume of grey matter in Vermis X Cerebellum	HP:0000961	Cyanosis	7	-0.000247708	0.00108634	-0.22802	0.81965	0.375557	0.8202	0.992963
PGS001642	Volumetric scaling from T1 head image to standard space	HP:0000961	Cyanosis	7	0.00025274	0.00109528	0.230755	0.817525	0.37561	0.8228	0.992963
PGS001645	WA FA in tract anterior thalamic radiation (L)	HP:0000961	Cyanosis	7	-0.000286823	0.0010961	-0.261677	0.793594	0.376252	0.7934	0.992963
PGS001710	WA L1 in tract superior longitudinal fasciculus (R)	HP:0000961	Cyanosis	7	0.000267006	0.00109338	0.244202	0.807095	0.375879	0.7959	0.992963
PGS001755	WA MD in tract superior thalamic radiation (L)	HP:0000961	Cyanosis	7	0.000244624	0.00110573	0.221234	0.824929	0.375429	0.8215	0.992963
PGS001779	Brugada syndrome	HP:0000961	Cyanosis	7	-0.000256129	0.00113022	-0.226618	0.82074	0.37553	0.8254	0.992963
PGS002045	Inflammation of the eye	HP:0000961	Cyanosis	7	0.000280887	0.00110608	0.253949	0.799557	0.376084	0.7967	0.992963
PGS002055	Peripheral vascular disease, unspecified	HP:0000961	Cyanosis	7	-0.000240302	0.00109795	-0.218865	0.826774	0.375385	0.819	0.992963
PGS002064	Appendiceal conditions	HP:0000961	Cyanosis	7	-0.000269925	0.00111403	-0.242296	0.808572	0.37584	0.8048	0.992963
PGS002074	Hematuria	HP:0000961	Cyanosis	7	-0.000261846	0.00111636	-0.234554	0.814575	0.375685	0.8045	0.992963
PGS002143	Hand grip strength (mean of both)	HP:0000961	Cyanosis	7	0.00025548	0.00111016	0.230129	0.818012	0.375598	0.825	0.992963
PGS002145	Headaches for 3+ months	HP:0000961	Cyanosis	7	-0.000268543	0.00110065	-0.243985	0.807263	0.375875	0.8098	0.992963
PGS002153	General happiness with own health	HP:0000961	Cyanosis	7	-0.000251339	0.00111278	-0.225867	0.821324	0.375516	0.8205	0.992963
PGS002163	Creatinine	HP:0000961	Cyanosis	7	0.000247027	0.00112943	0.218718	0.826888	0.375382	0.821	0.992963
PGS002310	Age of Menarche	HP:0000961	Cyanosis	7	-0.000263275	0.00109868	-0.239629	0.810638	0.375786	0.8134	0.992963
PGS002324	Endocrine and diabetes diseases	HP:0000961	Cyanosis	7	0.000272658	0.00111002	0.245633	0.805987	0.375909	0.8097	0.992963
PGS002330	Hair Color	HP:0000961	Cyanosis	7	-0.000257114	0.0011245	-0.228647	0.819163	0.375569	0.8187	0.992963
PGS002345	Red Blood Cell Count	HP:0000961	Cyanosis	7	0.000252847	0.00111999	0.225757	0.82141	0.375514	0.8184	0.992963
PGS002356	Waist-Hip Ratio	HP:0000961	Cyanosis	7	0.000271296	0.0011085	0.244742	0.806677	0.37589	0.7998	0.992963
PGS002769	Seropositive rheumatoid arthritis	HP:0000961	Cyanosis	7	0.000293864	0.00112017	0.262339	0.793083	0.376267	0.7911	0.992963
PGS000009	ER-negative Breast Cancer	HP:0002616	Aortic root aneurysm	15	0.000663261	0.00164018	0.404382	0.685968	0.218775	0.6813	0.992969
PGS000013	Coronary artery disease	HP:0002616	Aortic root aneurysm	15	0.000612065	0.0016248	0.376702	0.706429	0.217861	0.7081	0.992969
PGS000080	Non-Hodgkin's lymphoma	HP:0002616	Aortic root aneurysm	15	-0.000477251	0.00163581	-0.291753	0.770501	0.215459	0.7689	0.992969
PGS000088	Basophil count	HP:0002616	Aortic root aneurysm	15	-0.000669292	0.0016117	-0.415272	0.677981	0.219153	0.677	0.992969
PGS000092	Hematocrit	HP:0002616	Aortic root aneurysm	15	0.0004505	0.00162671	0.27694	0.78185	0.215102	0.7825	0.992969
PGS000205	Risk-taking tendency (4-domain principal component model)	HP:0002616	Aortic root aneurysm	15	-0.000739257	0.00161907	-0.456593	0.648005	0.220677	0.643	0.992969
PGS000219	Ovarian cancer-related tumor marker CA 125 (CA-125) serum levels	HP:0002616	Aortic root aneurysm	15	-0.000509321	0.00162605	-0.313225	0.754137	0.216008	0.7582	0.992969
PGS000223	Tumor necrosis factor receptor superfamily member 5 (CD40) serum levels	HP:0002616	Aortic root aneurysm	15	0.000806036	0.001634	0.49329	0.621854	0.222151	0.6248	0.992969
PGS000224	Chitinase-3-like protein 1 (CHI3L1) serum levels	HP:0002616	Aortic root aneurysm	15	-0.000660388	0.00163095	-0.404911	0.68558	0.218794	0.687	0.992969
PGS000228	Cathepsin L1 (CTSL1) serum levels	HP:0002616	Aortic root aneurysm	15	-0.000626739	0.00162597	-0.385455	0.699935	0.218143	0.6968	0.992969
PGS000233	Dickkopf-related protein 1 (Dkk-1) serum levels	HP:0002616	Aortic root aneurysm	15	-0.000761461	0.00166101	-0.458434	0.646683	0.220748	0.6375	0.992969
PGS000237	Fatty acid-binding protein, adipocyte (FABP4) serum levels	HP:0002616	Aortic root aneurysm	15	0.000650574	0.00161405	0.403068	0.686934	0.218731	0.6894	0.992969
PGS000248	Heat shock 27 kDa protein (HSP_27) serum levels	HP:0002616	Aortic root aneurysm	15	0.00083826	0.00164197	0.510521	0.609734	0.222883	0.6113	0.992969
PGS000250	Interleukin-1 receptor antagonist protein (IL-1ra) serum levels	HP:0002616	Aortic root aneurysm	15	-0.000496539	0.00165469	-0.300079	0.764143	0.215667	0.7575	0.992969
PGS000255	Pro-interleukin-16 (IL16) serum levels	HP:0002616	Aortic root aneurysm	15	-0.000757199	0.00164866	-0.45928	0.646075	0.220781	0.6592	0.992969
PGS000260	Lectin-like oxidized LDL receptor 1 (LOX-1) serum levels	HP:0002616	Aortic root aneurysm	15	0.000605949	0.00160514	0.377504	0.705833	0.217886	0.7063	0.992969
PGS000269	Myeloperoxidase (MPO) serum levels	HP:0002616	Aortic root aneurysm	15	-0.000804039	0.0016161	-0.497519	0.618869	0.222329	0.6182	0.992969
PGS000271	Osteoprotegerin (OPG) serum levels	HP:0002616	Aortic root aneurysm	15	0.000723144	0.0016309	0.443403	0.657515	0.220175	0.6567	0.992969
PGS000274	Platelet-derived growth factor subunit B (PDGF_subunit_B) serum levels	HP:0002616	Aortic root aneurysm	15	0.000817167	0.00162494	0.502892	0.615087	0.222556	0.6128	0.992969
PGS000277	P-selectin glycoprotein ligand 1 (PSGL-1) serum levels	HP:0002616	Aortic root aneurysm	15	0.000463247	0.00161798	0.286312	0.774665	0.215326	0.7684	0.992969
PGS000292	TNF-related activation-induced cytokine (TRANCE) serum levels	HP:0002616	Aortic root aneurysm	15	-0.000488381	0.00163761	-0.298228	0.765556	0.21562	0.7667	0.992969
PGS000321	Serum testosterone levels	HP:0002616	Aortic root aneurysm	15	-0.000481378	0.00164993	-0.291757	0.770498	0.215459	0.7732	0.992969
PGS000351	Invasive epithelial ovarian cancer	HP:0002616	Aortic root aneurysm	15	-0.000628525	0.00161924	-0.38816	0.697933	0.218232	0.7023	0.992969
PGS000352	High grade serous ovarian cancer	HP:0002616	Aortic root aneurysm	15	-0.000672064	0.00161643	-0.41577	0.677616	0.219171	0.6818	0.992969
PGS000354	Any Cancer	HP:0002616	Aortic root aneurysm	15	-0.000781771	0.00162328	-0.481599	0.630135	0.221669	0.6324	0.992969
PGS000358	Cancer of mouth	HP:0002616	Aortic root aneurysm	15	0.000703674	0.00163706	0.42984	0.667351	0.219674	0.6745	0.992969
PGS000366	Cancer of esophagus	HP:0002616	Aortic root aneurysm	15	0.000665451	0.00163367	0.407336	0.683798	0.218877	0.6783	0.992969
PGS000373	Colorectal cancer	HP:0002616	Aortic root aneurysm	15	0.000511622	0.00160291	0.319183	0.749616	0.216168	0.7491	0.992969
PGS000377	Colon cancer	HP:0002616	Aortic root aneurysm	15	-0.000445446	0.00162473	-0.274166	0.783981	0.215038	0.7887	0.992969
PGS000442	Other non-epithelial cancer of skin	HP:0002616	Aortic root aneurysm	15	0.000677137	0.00165974	0.407978	0.683327	0.218899	0.689	0.992969
PGS000617	Cancer of eye	HP:0002616	Aortic root aneurysm	15	-0.000810399	0.00161044	-0.503217	0.614859	0.22257	0.6147	0.992969
PGS000618	Cancer of brain and nervous system	HP:0002616	Aortic root aneurysm	15	-0.000398304	0.00159778	-0.249287	0.803161	0.214487	0.7931	0.992969
PGS000677	Cholesterol [mmol/L] (statin adjusted)	HP:0002616	Aortic root aneurysm	15	-0.000586696	0.00162632	-0.36075	0.718319	0.217363	0.7254	0.992969
PGS000679	Creatinine in urine [umol/L]	HP:0002616	Aortic root aneurysm	15	-0.000511996	0.00161767	-0.316502	0.751649	0.216095	0.7551	0.992969
PGS000691	Non-albumin protein [g/L]	HP:0002616	Aortic root aneurysm	15	0.000777905	0.001611	0.482869	0.629233	0.221721	0.63	0.992969
PGS000705	Gallstones	HP:0002616	Aortic root aneurysm	15	-0.000653944	0.00164275	-0.398078	0.690609	0.218561	0.6889	0.992969
PGS000710	Myocardial infarction	HP:0002616	Aortic root aneurysm	15	0.00057834	0.00161563	0.357965	0.720401	0.217278	0.7234	0.992969
PGS000712	T2D (cases vs HbA1c filtered controls)	HP:0002616	Aortic root aneurysm	15	0.000731531	0.00161481	0.453014	0.65058	0.220539	0.6542	0.992969
PGS000718	Beta-blocker survival benefit	HP:0002616	Aortic root aneurysm	15	0.000743942	0.00164324	0.452727	0.650786	0.220528	0.6477	0.992969
PGS000754	Systemic lupus erythrmatosus	HP:0002616	Aortic root aneurysm	15	-0.000715117	0.00161831	-0.441891	0.658609	0.220118	0.6597	0.992969
PGS000843	WHR adjusted for BMI	HP:0002616	Aortic root aneurysm	15	-0.000549082	0.00163097	-0.33666	0.736403	0.216652	0.7342	0.992969
PGS000861	Urine Albumin-to-Creatinine ratio	HP:0002616	Aortic root aneurysm	15	-0.000551364	0.00165027	-0.334106	0.738329	0.21658	0.7369	0.992969
PGS000871	Insulin secretion	HP:0002616	Aortic root aneurysm	15	-0.000514524	0.00163795	-0.314127	0.753452	0.216032	0.7462	0.992969
PGS000909	Headache	HP:0002616	Aortic root aneurysm	15	0.000602955	0.00161403	0.373572	0.708756	0.217761	0.7132	0.992969
PGS000939	Hiatus hernia	HP:0002616	Aortic root aneurysm	15	0.000702392	0.00162108	0.433285	0.664847	0.2198	0.662	0.992969
PGS000940	Intestinal malabsorption (time-to-event)	HP:0002616	Aortic root aneurysm	15	0.000468481	0.00160351	0.292159	0.77019	0.215469	0.7676	0.992969
PGS000945	Dementia in alzheimer's disease (time-to-event)	HP:0002616	Aortic root aneurysm	15	0.000729451	0.00168361	0.433266	0.664861	0.219799	0.667	0.992969
PGS000955	Right heel broadband ultrasound attenuation	HP:0002616	Aortic root aneurysm	15	0.000771768	0.00166568	0.463335	0.643167	0.220939	0.6445	0.992969
PGS000976	JCV seropositivity for Human Polyomavirus JCV	HP:0002616	Aortic root aneurysm	15	-0.000708518	0.00162387	-0.436316	0.662648	0.219911	0.6548	0.992969
PGS000995	Dentures	HP:0002616	Aortic root aneurysm	15	-0.000674418	0.0016373	-0.411908	0.680444	0.219035	0.6801	0.992969
PGS001001	Getting up in morning	HP:0002616	Aortic root aneurysm	15	-0.000560108	0.00166109	-0.337193	0.736001	0.216668	0.7361	0.992969
PGS001017	Suffer from 'nerves'	HP:0002616	Aortic root aneurysm	15	-0.000636337	0.00163495	-0.38921	0.697156	0.218266	0.696	0.992969
PGS001025	Nonrheumatic aortic valve disorders (time-to-event)	HP:0002616	Aortic root aneurysm	15	0.000657251	0.00163145	0.402863	0.687085	0.218724	0.693	0.992969
PGS001028	Diabetic eye disease	HP:0002616	Aortic root aneurysm	15	0.000788347	0.00164635	0.478847	0.632092	0.221558	0.6371	0.992969
PGS001029	Other disorders of cornea (time-to-event)	HP:0002616	Aortic root aneurysm	15	-0.000607847	0.00164532	-0.369441	0.711832	0.217632	0.7156	0.992969
PGS001030	Pulmonary fibrosis	HP:0002616	Aortic root aneurysm	15	0.00051389	0.00158096	0.325049	0.745172	0.216327	0.7491	0.992969
PGS001040	Non melanoma skin cancer	HP:0002616	Aortic root aneurysm	15	0.00048884	0.00165505	0.295363	0.767742	0.215548	0.7711	0.992969
PGS001042	Thyrotoxicosis [hyperthyroidism] (time-to-event)	HP:0002616	Aortic root aneurysm	15	-0.000418425	0.00163006	-0.256693	0.797438	0.214645	0.7988	0.992969
PGS001048	NSTEMI (algorithmically-defined)	HP:0002616	Aortic root aneurysm	15	0.000589014	0.00160757	0.366401	0.714099	0.217537	0.7191	0.992969
PGS001082	MC VP1 antigen for Merkel Cell Polyomavirus	HP:0002616	Aortic root aneurysm	15	0.000437602	0.0016271	0.268945	0.787995	0.214918	0.7887	0.992969
PGS001091	Loneliness	HP:0002616	Aortic root aneurysm	15	0.000849536	0.00163912	0.518288	0.604306	0.223221	0.6003	0.992969
PGS001109	Vasomotor and allergic rhinitis (time-to-event)	HP:0002616	Aortic root aneurysm	15	0.000530958	0.00162539	0.326665	0.74395	0.216372	0.7449	0.992969
PGS001112	Aspirin	HP:0002616	Aortic root aneurysm	15	0.000459308	0.00161901	0.283697	0.776667	0.215262	0.7807	0.992969
PGS001155	Impedance (left leg)	HP:0002616	Aortic root aneurysm	15	0.000680714	0.00160258	0.424761	0.671049	0.21949	0.67	0.992969
PGS001156	Impedance (right arm)	HP:0002616	Aortic root aneurysm	15	0.000413213	0.00160659	0.257199	0.797048	0.214656	0.7983	0.992969
PGS001174	Cholelithiasis (time-to-event)	HP:0002616	Aortic root aneurysm	15	-0.000640699	0.00163236	-0.392499	0.694725	0.218375	0.6969	0.992969
PGS001236	Lung function (FEV1)	HP:0002616	Aortic root aneurysm	15	0.000707418	0.00165131	0.428399	0.6684	0.219621	0.6639	0.992969
PGS001237	Lung function (FVC)	HP:0002616	Aortic root aneurysm	15	0.000645848	0.00162674	0.397021	0.691388	0.218526	0.6869	0.992969
PGS001242	Ankle spacing width (L)	HP:0002616	Aortic root aneurysm	15	-0.000614786	0.00160318	-0.38348	0.701398	0.218079	0.7099	0.992969
PGS001250	Calculus of kidney and ureter (time-to-event)	HP:0002616	Aortic root aneurysm	15	0.000617481	0.00163843	0.376874	0.706301	0.217866	0.7048	0.992969
PGS001251	Other interstitial pulmonary diseases (time-to-event)	HP:0002616	Aortic root aneurysm	15	-0.000620685	0.00158544	-0.39149	0.69547	0.218341	0.7004	0.992969
PGS001272	Chronic renal failure (time-to-event)	HP:0002616	Aortic root aneurysm	15	-0.000409069	0.00165256	-0.247536	0.804515	0.21445	0.7994	0.992969
PGS001281	Migraine	HP:0002616	Aortic root aneurysm	15	-0.000532531	0.00163572	-0.325565	0.744782	0.216342	0.7433	0.992969
PGS001282	Migraine (time-to-event)	HP:0002616	Aortic root aneurysm	15	0.000831629	0.00165457	0.502626	0.615274	0.222545	0.6139	0.992969
PGS001294	Non-insulin-dependent diabetes (time-to-event)	HP:0002616	Aortic root aneurysm	15	0.000714708	0.00163086	0.43824	0.661253	0.219982	0.6632	0.992969
PGS001308	Sjogren's syndrome/sicca syndrome	HP:0002616	Aortic root aneurysm	15	0.000562902	0.00164897	0.341367	0.732858	0.216787	0.741	0.992969
PGS001317	Vascular/heart problems diagnosed by doctor Heart attack	HP:0002616	Aortic root aneurysm	15	0.000766572	0.00162039	0.473078	0.636201	0.221325	0.6357	0.992969
PGS001328	Family history of diabetes	HP:0002616	Aortic root aneurysm	15	0.000490275	0.00163926	0.299082	0.764903	0.215642	0.7586	0.992969
PGS001334	Other chronic obstructive pulmonary disease (time-to-event)	HP:0002616	Aortic root aneurysm	15	-0.000857322	0.00164146	-0.522293	0.601515	0.223397	0.6078	0.992969
PGS001371	Age diabetes diagnosed	HP:0002616	Aortic root aneurysm	15	-0.000761955	0.00160169	-0.475721	0.634317	0.221431	0.6496	0.992969
PGS001377	Basophill %	HP:0002616	Aortic root aneurysm	15	-0.000634522	0.00160606	-0.395079	0.69282	0.218461	0.6847	0.992969
PGS001378	Basophill count	HP:0002616	Aortic root aneurysm	15	-0.000481157	0.0015979	-0.301119	0.76335	0.215693	0.7685	0.992969
PGS001379	Body surface area	HP:0002616	Aortic root aneurysm	15	-0.000793035	0.00162785	-0.487168	0.626184	0.221898	0.6285	0.992969
PGS001381	Corneal hysteresis (R)	HP:0002616	Aortic root aneurysm	15	-0.000630243	0.0016383	-0.384694	0.700498	0.218118	0.7042	0.992969
PGS001383	Corneal resistance factor (R)	HP:0002616	Aortic root aneurysm	15	-0.000411482	0.00163131	-0.25224	0.800877	0.214549	0.799	0.992969
PGS001386	Degree bothered by pain in arms/legs/joints in the past 3 months	HP:0002616	Aortic root aneurysm	15	0.000427275	0.00164425	0.259861	0.794994	0.214714	0.7922	0.992969
PGS001411	Intra-ocular pressure, Goldmann-correlated (L)	HP:0002616	Aortic root aneurysm	15	0.000513015	0.00163629	0.313523	0.753911	0.216016	0.7512	0.992969
PGS001415	Mean FA in anterior limb of internal capsule on FA skeleton (L)	HP:0002616	Aortic root aneurysm	15	-0.000411318	0.00162314	-0.253409	0.799974	0.214574	0.7991	0.992969
PGS001416	Mean FA in anterior limb of internal capsule on FA skeleton (R)	HP:0002616	Aortic root aneurysm	15	-0.000716237	0.0016587	-0.431805	0.665923	0.219745	0.6656	0.992969
PGS001419	Mean FA in cingulum cingulate gyrus on FA skeleton (L)	HP:0002616	Aortic root aneurysm	15	-0.000865838	0.00166783	-0.51914	0.603712	0.223258	0.6069	0.992969
PGS001420	Mean FA in cingulum cingulate gyrus on FA skeleton (R)	HP:0002616	Aortic root aneurysm	15	-0.000461771	0.00167286	-0.276037	0.782544	0.215081	0.785	0.992969
PGS001431	Mean FA in posterior limb of internal capsule on FA skeleton (R)	HP:0002616	Aortic root aneurysm	15	0.000758647	0.00163353	0.464421	0.642389	0.220982	0.6373	0.992969
PGS001442	Mean FA in superior corona radiata on FA skeleton (R)	HP:0002616	Aortic root aneurysm	15	-0.000812807	0.00165986	-0.489683	0.624404	0.222001	0.62	0.992969
PGS001444	Mean FA in superior fronto-occipital fasciculus on FA skeleton (R)	HP:0002616	Aortic root aneurysm	15	0.00055156	0.00160784	0.343043	0.731597	0.216836	0.7347	0.992969
PGS001445	Mean FA in superior longitudinal fasciculus on FA skeleton (L)	HP:0002616	Aortic root aneurysm	15	-0.000714485	0.00162137	-0.440667	0.659495	0.220072	0.6523	0.992969
PGS001447	Mean FA in tapetum on FA skeleton (L)	HP:0002616	Aortic root aneurysm	15	-0.000690054	0.00164294	-0.420013	0.674514	0.21932	0.6782	0.992969
PGS001449	Mean FA in uncinate fasciculus on FA skeleton (R)	HP:0002616	Aortic root aneurysm	15	0.000623522	0.00165593	0.376539	0.70655	0.217856	0.703	0.992969
PGS001452	Mean ICVF in anterior limb of internal capsule on FA skeleton (L)	HP:0002616	Aortic root aneurysm	15	-0.000679295	0.00164259	-0.413552	0.67924	0.219093	0.6808	0.992969
PGS001456	Mean ICVF in cerebral peduncle on FA skeleton (R)	HP:0002616	Aortic root aneurysm	15	-0.000448922	0.00162441	-0.27636	0.782296	0.215089	0.7867	0.992969
PGS001460	Mean ICVF in cingulum hippocampus on FA skeleton (R)	HP:0002616	Aortic root aneurysm	15	-0.000407537	0.00161471	-0.252391	0.800761	0.214552	0.7992	0.992969
PGS001469	Mean ICVF in medial lemniscus on FA skeleton (L)	HP:0002616	Aortic root aneurysm	15	-0.000429063	0.00163755	-0.262015	0.793333	0.214762	0.7886	0.992969
PGS001470	Mean ICVF in medial lemniscus on FA skeleton (R)	HP:0002616	Aortic root aneurysm	15	0.000395601	0.00161727	0.24461	0.806779	0.214389	0.8033	0.992969
PGS001475	Mean ICVF in posterior limb of internal capsule on FA skeleton (R)	HP:0002616	Aortic root aneurysm	15	0.000804849	0.00162062	0.496631	0.619495	0.222291	0.6245	0.992969
PGS001479	Mean ICVF in retrolenticular part of internal capsule on FA skeleton (R)	HP:0002616	Aortic root aneurysm	15	-0.000420727	0.00163469	-0.257374	0.796912	0.21466	0.7915	0.992969
PGS001485	Mean ICVF in superior corona radiata on FA skeleton (R)	HP:0002616	Aortic root aneurysm	15	-0.000783523	0.0016074	-0.487447	0.625987	0.221909	0.6237	0.992969
PGS001488	Mean ICVF in superior longitudinal fasciculus on FA skeleton (L)	HP:0002616	Aortic root aneurysm	15	0.000720049	0.00163816	0.439547	0.660305	0.220031	0.6569	0.992969
PGS001492	Mean ICVF in uncinate fasciculus on FA skeleton (R)	HP:0002616	Aortic root aneurysm	15	-0.000489271	0.00162088	-0.301855	0.762789	0.215712	0.7692	0.992969
PGS001494	Mean ISOVF in anterior corona radiata on FA skeleton (R)	HP:0002616	Aortic root aneurysm	15	-0.00050188	0.00163633	-0.306712	0.75909	0.215837	0.7531	0.992969
PGS001495	Mean ISOVF in body of corpus callosum on FA skeleton	HP:0002616	Aortic root aneurysm	15	0.000840382	0.00168112	0.499894	0.617196	0.222429	0.6189	0.992969
PGS001499	Mean ISOVF in fornix on FA skeleton	HP:0002616	Aortic root aneurysm	15	0.000697292	0.00163603	0.426211	0.669993	0.219542	0.6653	0.992969
PGS001501	Mean ISOVF in posterior thalamic radiation on FA skeleton (L)	HP:0002616	Aortic root aneurysm	15	-0.000605148	0.00163235	-0.370722	0.710878	0.217672	0.6995	0.992969
PGS001502	Mean ISOVF in sagittal stratum on FA skeleton (L)	HP:0002616	Aortic root aneurysm	15	-0.000674205	0.00163852	-0.411473	0.680763	0.21902	0.6757	0.992969
PGS001508	Median T2star in caudate (R)	HP:0002616	Aortic root aneurysm	15	0.000721833	0.00163847	0.440552	0.659577	0.220068	0.6586	0.992969
PGS001513	Median T2star in thalamus (R)	HP:0002616	Aortic root aneurysm	15	0.000542981	0.00162571	0.333996	0.738412	0.216577	0.741	0.992969
PGS001537	Volume of accumbens (L)	HP:0002616	Aortic root aneurysm	15	0.000789372	0.00161971	0.487355	0.626052	0.221905	0.6316	0.992969
PGS001538	Volume of accumbens (R)	HP:0002616	Aortic root aneurysm	15	0.000473457	0.0015998	0.295948	0.767296	0.215563	0.7675	0.992969
PGS001539	Volume of brain stem + 4th ventricle	HP:0002616	Aortic root aneurysm	15	-0.00072197	0.00159735	-0.45198	0.651325	0.2205	0.6599	0.992969
PGS001542	Volume of caudate (L)	HP:0002616	Aortic root aneurysm	15	-0.000500351	0.00163597	-0.305844	0.75975	0.215815	0.7504	0.992969
PGS001543	Volume of caudate (R)	HP:0002616	Aortic root aneurysm	15	-0.000483806	0.00164302	-0.294462	0.768431	0.215526	0.7723	0.992969
PGS001548	Volume of grey matter in Central Opercular Cortex (L)	HP:0002616	Aortic root aneurysm	15	0.000603371	0.00160508	0.375913	0.707015	0.217836	0.6992	0.992969
PGS001552	Volume of grey matter in Cingulate Gyrus, posterior division (R)	HP:0002616	Aortic root aneurysm	15	0.000387487	0.00160763	0.241029	0.809553	0.214315	0.8038	0.992969
PGS001553	Volume of grey matter in Crus I Cerebellum (R)	HP:0002616	Aortic root aneurysm	15	0.000780364	0.00162823	0.479272	0.631789	0.221575	0.6343	0.992969
PGS001559	Volume of grey matter in Frontal Orbital Cortex (R)	HP:0002616	Aortic root aneurysm	15	0.000464023	0.00161969	0.286489	0.774529	0.21533	0.7755	0.992969
PGS001560	Volume of grey matter in Frontal Pole (L)	HP:0002616	Aortic root aneurysm	15	0.000696658	0.00163111	0.427106	0.669341	0.219575	0.6591	0.992969
PGS001564	Volume of grey matter in Hippocampus (R)	HP:0002616	Aortic root aneurysm	15	-0.000566825	0.00164548	-0.344474	0.73052	0.216878	0.7364	0.992969
PGS001581	Volume of grey matter in Occipital Pole (R)	HP:0002616	Aortic root aneurysm	15	0.000492192	0.00163378	0.301259	0.763243	0.215697	0.7638	0.992969
