## Supplemental Tables for "Complex trait associations in rare diseases and impacts on Mendelian variant interpretation" (part 70 of 96)

### Sheet: TableS2 (continued)
prs_id	prs_desc	hpo_id	hpo_desc	case_n	coef	std_err	z_val	p_val	r_sq	emp_p	fdr
PGS001586	Volume of grey matter in Parahippocampal Gyrus, posterior division (R)	HP:0002616	Aortic root aneurysm	15	0.000703017	0.00165027	0.426	0.670147	0.219535	0.6737	0.992969
PGS001587	Volume of grey matter in Planum Polare (L)	HP:0002616	Aortic root aneurysm	15	-0.000799433	0.00161605	-0.494683	0.62087	0.22221	0.6178	0.992969
PGS001596	Volume of grey matter in Subcallosal Cortex (R)	HP:0002616	Aortic root aneurysm	15	0.00059833	0.00162849	0.367414	0.713343	0.217568	0.7106	0.992969
PGS001598	Volume of grey matter in Superior Frontal Gyrus (R)	HP:0002616	Aortic root aneurysm	15	-0.000617164	0.00161935	-0.381119	0.703149	0.218002	0.7068	0.992969
PGS001602	Volume of grey matter in Supracalcarine Cortex (R)	HP:0002616	Aortic root aneurysm	15	0.000589061	0.0016396	0.35927	0.719425	0.217318	0.7206	0.992969
PGS001607	Volume of grey matter in Temporal Pole (R)	HP:0002616	Aortic root aneurysm	15	-0.000464373	0.0016233	-0.286067	0.774852	0.21532	0.7667	0.992969
PGS001608	Volume of grey matter in Thalamus (L)	HP:0002616	Aortic root aneurysm	15	-0.000545222	0.00164364	-0.331716	0.740133	0.216513	0.7364	0.992969
PGS001611	Volume of grey matter in V Cerebellum (R)	HP:0002616	Aortic root aneurysm	15	-0.000668417	0.00161906	-0.412843	0.679759	0.219068	0.6835	0.992969
PGS001618	Volume of grey matter in Vermis VIIIa Cerebellum	HP:0002616	Aortic root aneurysm	15	-0.000423881	0.00164695	-0.257373	0.796913	0.21466	0.7918	0.992969
PGS001626	Volume of grey matter in VIIIa Cerebellum (R)	HP:0002616	Aortic root aneurysm	15	0.000709686	0.00161643	0.439046	0.660668	0.220012	0.6556	0.992969
PGS001631	Volume of pallidum (L)	HP:0002616	Aortic root aneurysm	15	0.000421404	0.00161304	0.261249	0.793923	0.214745	0.7925	0.992969
PGS001632	Volume of pallidum (R)	HP:0002616	Aortic root aneurysm	15	-0.000629649	0.00161593	-0.389651	0.696829	0.218281	0.6927	0.992969
PGS001633	Volume of peripheral cortical grey matter	HP:0002616	Aortic root aneurysm	15	-0.000534506	0.00158913	-0.336351	0.736636	0.216644	0.7235	0.992969
PGS001635	Volume of putamen (L)	HP:0002616	Aortic root aneurysm	15	-0.000820781	0.00161248	-0.509016	0.610788	0.222818	0.6102	0.992969
PGS001637	Volume of thalamus (L)	HP:0002616	Aortic root aneurysm	15	-0.000533327	0.00163757	-0.325681	0.744694	0.216345	0.7502	0.992969
PGS001641	Volume of white matter (normalised for head size)	HP:0002616	Aortic root aneurysm	15	-0.000595233	0.00164817	-0.361147	0.718022	0.217375	0.7169	0.992969
PGS001642	Volumetric scaling from T1 head image to standard space	HP:0002616	Aortic root aneurysm	15	-0.000700771	0.00160186	-0.437473	0.661808	0.219954	0.6661	0.992969
PGS001643	WA FA in tract acoustic radiation (L)	HP:0002616	Aortic root aneurysm	15	0.000525713	0.00163931	0.320692	0.748472	0.216208	0.7586	0.992969
PGS001644	WA FA in tract acoustic radiation (R)	HP:0002616	Aortic root aneurysm	15	0.000518737	0.00164004	0.316295	0.751807	0.21609	0.7566	0.992969
PGS001645	WA FA in tract anterior thalamic radiation (L)	HP:0002616	Aortic root aneurysm	15	0.000543477	0.00160309	0.339018	0.734626	0.21672	0.7342	0.992969
PGS001654	WA FA in tract inferior longitudinal fasciculus (L)	HP:0002616	Aortic root aneurysm	15	-0.000481313	0.00160001	-0.300819	0.763579	0.215686	0.7705	0.992969
PGS001657	WA FA in tract posterior thalamic radiation (R)	HP:0002616	Aortic root aneurysm	15	0.000745367	0.00162344	0.459129	0.646183	0.220775	0.6426	0.992969
PGS001664	WA ICVF in tract anterior thalamic radiation (R)	HP:0002616	Aortic root aneurysm	15	-0.000415858	0.00162079	-0.256578	0.797527	0.214643	0.799	0.992969
PGS001665	WA ICVF in tract cingulate gyrus part of cingulum (L)	HP:0002616	Aortic root aneurysm	15	-0.000755185	0.00163071	-0.463101	0.643334	0.22093	0.6379	0.992969
PGS001667	WA ICVF in tract corticospinal tract (L)	HP:0002616	Aortic root aneurysm	15	-0.000407499	0.00161665	-0.252064	0.801013	0.214545	0.8039	0.992969
PGS001668	WA ICVF in tract corticospinal tract (R)	HP:0002616	Aortic root aneurysm	15	-0.000618057	0.00162422	-0.380524	0.703591	0.217983	0.7086	0.992969
PGS001675	WA ICVF in tract medial lemniscus (L)	HP:0002616	Aortic root aneurysm	15	-0.000803237	0.0015918	-0.504608	0.613881	0.222629	0.6222	0.992969
PGS001682	WA ICVF in tract superior longitudinal fasciculus (L)	HP:0002616	Aortic root aneurysm	15	0.00047529	0.00164565	0.288816	0.772748	0.215386	0.7714	0.992969
PGS001689	WA ISOVF in tract acoustic radiation (R)	HP:0002616	Aortic root aneurysm	15	0.00079079	0.00162607	0.486321	0.626785	0.221863	0.626	0.992969
PGS001700	WA ISOVF in tract superior thalamic radiation (L)	HP:0002616	Aortic root aneurysm	15	0.000543106	0.00163512	0.332151	0.739805	0.216525	0.7423	0.992969
PGS001701	WA ISOVF in tract superior thalamic radiation (R)	HP:0002616	Aortic root aneurysm	15	-0.000479197	0.00163418	-0.293234	0.769369	0.215495	0.7686	0.992969
PGS001707	WA L1 in tract inferior longitudinal fasciculus (L)	HP:0002616	Aortic root aneurysm	15	-0.000585165	0.00164885	-0.354894	0.722701	0.217186	0.7223	0.992969
PGS001710	WA L1 in tract superior longitudinal fasciculus (R)	HP:0002616	Aortic root aneurysm	15	0.000813507	0.00159907	0.508739	0.610982	0.222806	0.6045	0.992969
PGS001714	WA L2 in tract acoustic radiation (R)	HP:0002616	Aortic root aneurysm	15	0.000754912	0.00164987	0.457558	0.647312	0.220714	0.6407	0.992969
PGS001716	WA L2 in tract anterior thalamic radiation (R)	HP:0002616	Aortic root aneurysm	15	0.000558236	0.00164581	0.339185	0.7345	0.216725	0.7361	0.992969
PGS001717	WA L2 in tract cingulate gyrus part of cingulum (L)	HP:0002616	Aortic root aneurysm	15	-0.000686055	0.00161847	-0.423891	0.671684	0.219459	0.6731	0.992969
PGS001721	WA L2 in tract inferior fronto-occipital fasciculus (L)	HP:0002616	Aortic root aneurysm	15	0.000647744	0.00163852	0.395323	0.69264	0.218469	0.6997	0.992969
PGS001723	WA L2 in tract inferior longitudinal fasciculus (L)	HP:0002616	Aortic root aneurysm	15	-0.000570518	0.00164691	-0.346418	0.729059	0.216934	0.7353	0.992969
PGS001728	WA L2 in tract uncinate fasciculus (R)	HP:0002616	Aortic root aneurysm	15	0.000489951	0.0016132	0.303713	0.761373	0.21576	0.764	0.992969
PGS001730	WA L3 in tract anterior thalamic radiation (L)	HP:0002616	Aortic root aneurysm	15	-0.000515397	0.00162762	-0.316658	0.751531	0.2161	0.749	0.992969
PGS001738	WA L3 in tract inferior longitudinal fasciculus (R)	HP:0002616	Aortic root aneurysm	15	-0.000765158	0.00162394	-0.471174	0.63756	0.221249	0.6342	0.992969
PGS001739	WA L3 in tract superior longitudinal fasciculus (L)	HP:0002616	Aortic root aneurysm	15	-0.000788529	0.00163528	-0.482198	0.62971	0.221694	0.6237	0.992969
PGS001741	WA L3 in tract superior thalamic radiation (R)	HP:0002616	Aortic root aneurysm	15	0.000504773	0.00162352	0.310912	0.755895	0.215947	0.7643	0.992969
PGS001750	WA MD in tract inferior fronto-occipital fasciculus (L)	HP:0002616	Aortic root aneurysm	15	0.000742859	0.00165637	0.448486	0.653844	0.220367	0.6546	0.992969
PGS001751	WA MD in tract inferior fronto-occipital fasciculus (R)	HP:0002616	Aortic root aneurysm	15	0.000818769	0.00161666	0.506458	0.612582	0.222708	0.612	0.992969
PGS001752	WA MD in tract inferior longitudinal fasciculus (L)	HP:0002616	Aortic root aneurysm	15	-0.000697826	0.00164618	-0.423907	0.671673	0.21946	0.6694	0.992969
PGS001753	WA MD in tract inferior longitudinal fasciculus (R)	HP:0002616	Aortic root aneurysm	15	-0.000619477	0.00162607	-0.380967	0.703262	0.217997	0.6997	0.992969
PGS001754	WA MD in tract superior longitudinal fasciculus (L)	HP:0002616	Aortic root aneurysm	15	-0.00041817	0.00162062	-0.258031	0.796406	0.214674	0.7979	0.992969
PGS001763	WA MO in tract posterior thalamic radiation (R)	HP:0002616	Aortic root aneurysm	15	-0.000744634	0.00164561	-0.452498	0.650952	0.220519	0.6407	0.992969
PGS001766	WA OD in tract corticospinal tract (L)	HP:0002616	Aortic root aneurysm	15	-0.000559772	0.0016116	-0.347339	0.728367	0.216961	0.6927	0.992969
PGS001767	WA OD in tract inferior longitudinal fasciculus (R)	HP:0002616	Aortic root aneurysm	15	-0.000456111	0.00164668	-0.276988	0.781813	0.215103	0.7863	0.992969
PGS001770	WA OD in tract superior longitudinal fasciculus (R)	HP:0002616	Aortic root aneurysm	15	-0.000409672	0.00162747	-0.251723	0.801277	0.214538	0.7988	0.992969
PGS001788	Chronic obstructive pulmonary disease	HP:0002616	Aortic root aneurysm	15	-0.000467995	0.00163153	-0.286845	0.774256	0.215338	0.7704	0.992969
PGS001790	Heart Failure	HP:0002616	Aortic root aneurysm	15	0.000803167	0.00161906	0.49607	0.619891	0.222268	0.6121	0.992969
PGS001879	Ganglion and cyst of synovium, tendon, and bursa	HP:0002616	Aortic root aneurysm	15	0.000842679	0.00160533	0.524926	0.599684	0.223514	0.6075	0.992969
PGS001985	logMAR in round (left/right)	HP:0002616	Aortic root aneurysm	15	0.000451059	0.0016441	0.27435	0.78384	0.215042	0.786	0.992969
PGS002025	Type 1 diabetes	HP:0002616	Aortic root aneurysm	15	0.000609367	0.001604	0.379905	0.70405	0.217963	0.7099	0.992969
PGS002028	Hypoglycemia	HP:0002616	Aortic root aneurysm	15	0.000494088	0.00159722	0.309342	0.757088	0.215906	0.7644	0.992969
PGS002033	Overweight, obesity and other hyperalimentation	HP:0002616	Aortic root aneurysm	15	-0.000525069	0.00162046	-0.324025	0.745947	0.216299	0.7423	0.992969
PGS002034	Congenital deficiency of other clotting factors (including factor VII)	HP:0002616	Aortic root aneurysm	15	-0.000774804	0.00162428	-0.477015	0.633395	0.221483	0.6347	0.992969
PGS002035	Dementias	HP:0002616	Aortic root aneurysm	15	0.000842115	0.00168571	0.499562	0.61743	0.222415	0.6271	0.992969
PGS002046	Otosclerosis	HP:0002616	Aortic root aneurysm	15	0.000420194	0.00164967	0.254713	0.798967	0.214602	0.7946	0.992969
PGS002049	Pulmonary heart disease	HP:0002616	Aortic root aneurysm	15	-0.000856104	0.0016228	-0.527549	0.597862	0.223631	0.5968	0.992969
PGS002050	Atrial fibrillation and flutter	HP:0002616	Aortic root aneurysm	15	-0.000420053	0.0016597	-0.25309	0.800221	0.214567	0.8046	0.992969
PGS002058	Hemorrhoids	HP:0002616	Aortic root aneurysm	15	0.000801552	0.00165322	0.484844	0.627832	0.221802	0.6266	0.992969
PGS002059	Circulatory disease NEC	HP:0002616	Aortic root aneurysm	15	-0.000826058	0.0016099	-0.513113	0.60792	0.222995	0.6113	0.992969
PGS002062	Chronic airway obstruction	HP:0002616	Aortic root aneurysm	15	0.000648698	0.00162649	0.398833	0.690052	0.218587	0.6878	0.992969
PGS002068	Diverticulosis	HP:0002616	Aortic root aneurysm	15	-0.000433713	0.00166903	-0.259859	0.794995	0.214714	0.7871	0.992969
PGS002071	Other chronic nonalcoholic liver disease	HP:0002616	Aortic root aneurysm	15	0.000790125	0.00163968	0.481878	0.629937	0.221681	0.6276	0.992969
PGS002081	Superficial cellulitis and abscess	HP:0002616	Aortic root aneurysm	15	0.000527808	0.00163605	0.322611	0.747018	0.216261	0.7527	0.992969
PGS002084	Sarcoidosis	HP:0002616	Aortic root aneurysm	15	-0.000468673	0.0016169	-0.289859	0.771949	0.215412	0.7648	0.992969
PGS002085	Seborrheic keratosis	HP:0002616	Aortic root aneurysm	15	0.000479369	0.0015885	0.301774	0.762851	0.21571	0.7629	0.992969
PGS002096	Abdominal pain	HP:0002616	Aortic root aneurysm	15	-0.00066719	0.00163141	-0.408966	0.682602	0.218933	0.686	0.992969
PGS002106	Calcium	HP:0002616	Aortic root aneurysm	15	-0.000630014	0.00164583	-0.382795	0.701906	0.218057	0.7053	0.992969
PGS002107	Diagnosed with coeliac disease or gluten sensitivity	HP:0002616	Aortic root aneurysm	15	0.000548265	0.00162659	0.337063	0.736099	0.216664	0.7411	0.992969
PGS002113	Depression possibly related to stressful or traumatic event	HP:0002616	Aortic root aneurysm	15	-0.000405874	0.00160968	-0.252145	0.800951	0.214547	0.8039	0.992969
PGS002146	Standing height	HP:0002616	Aortic root aneurysm	15	-0.000858018	0.00161382	-0.53167	0.595004	0.223815	0.5978	0.992969
PGS002150	LDL direct	HP:0002616	Aortic root aneurysm	15	-0.000678487	0.00163562	-0.414819	0.678312	0.219137	0.678	0.992969
PGS002158	Alanine aminotransferase	HP:0002616	Aortic root aneurysm	15	-0.000559895	0.00160839	-0.348109	0.727789	0.216984	0.7304	0.992969
PGS002159	Aspartate aminotransferase	HP:0002616	Aortic root aneurysm	15	0.000501405	0.00162032	0.309448	0.757008	0.215909	0.7527	0.992969
PGS002162	Creatinine (enzymatic) in urine	HP:0002616	Aortic root aneurysm	15	-0.000512213	0.00160797	-0.318546	0.750099	0.21615	0.7548	0.992969
PGS002167	Eosinophil percentage	HP:0002616	Aortic root aneurysm	15	0.000423601	0.00163962	0.258353	0.796157	0.214681	0.7893	0.992969
PGS002173	Heel bone mineral density (BMD)	HP:0002616	Aortic root aneurysm	15	0.000634616	0.00168374	0.37691	0.706275	0.217867	0.7056	0.992969
PGS002175	Speed of sound through heel	HP:0002616	Aortic root aneurysm	15	0.000762621	0.00166763	0.457309	0.647491	0.220705	0.6484	0.992969
PGS002194	Reticulocyte count	HP:0002616	Aortic root aneurysm	15	-0.000713766	0.00161289	-0.44254	0.658139	0.220142	0.6538	0.992969
PGS002195	Sex hormone binding globulin (SHBG)	HP:0002616	Aortic root aneurysm	15	0.000411657	0.00164755	0.24986	0.802717	0.214499	0.8014	0.992969
PGS002203	Lymphocyte percentage	HP:0002616	Aortic root aneurysm	15	-0.000571087	0.00159036	-0.359093	0.719558	0.217313	0.7223	0.992969
PGS002208	Monocyte percentage	HP:0002616	Aortic root aneurysm	15	-0.000583602	0.00163271	-0.357443	0.720792	0.217263	0.7223	0.992969
PGS002214	Neutrophil percentage	HP:0002616	Aortic root aneurysm	15	0.000570802	0.0015944	0.358005	0.720371	0.21728	0.7156	0.992969
PGS002224	Sitting height	HP:0002616	Aortic root aneurysm	15	-0.000630538	0.00163924	-0.384652	0.70053	0.218117	0.7017	0.992969
PGS002231	Qualifications (years of education)	HP:0002616	Aortic root aneurysm	15	-0.000412228	0.00161462	-0.255309	0.798506	0.214615	0.7968	0.992969
PGS002250	Epithelial ovarian cancer	HP:0002616	Aortic root aneurysm	15	-0.000620483	0.00164245	-0.377779	0.705629	0.217895	0.7099	0.992969
PGS002256	Gestational diabetes mellitus in early pregnancy	HP:0002616	Aortic root aneurysm	15	-0.000475572	0.0016157	-0.294344	0.768521	0.215523	0.7654	0.992969
PGS002276	QTc duration	HP:0002616	Aortic root aneurysm	15	0.000391419	0.001613	0.242666	0.808285	0.214349	0.8049	0.992969
PGS002282	Nonalcoholic fatty liver disease	HP:0002616	Aortic root aneurysm	15	0.000769977	0.00160896	0.478557	0.632298	0.221546	0.6315	0.992969
PGS002305	Chronic lymphoid leukemia	HP:0002616	Aortic root aneurysm	15	-0.00045124	0.00160396	-0.281329	0.778482	0.215206	0.7777	0.992969
PGS002311	Asthma	HP:0002616	Aortic root aneurysm	15	-0.000454196	0.00163305	-0.278128	0.780938	0.21513	0.7772	0.992969
PGS002312	Autoimmune disease	HP:0002616	Aortic root aneurysm	15	-0.000526012	0.00162165	-0.324368	0.745688	0.216309	0.7461	0.992969
PGS002318	Chronotype (morning person)	HP:0002616	Aortic root aneurysm	15	-0.000852408	0.00160797	-0.530115	0.596082	0.223746	0.5999	0.992969
PGS002319	College education	HP:0002616	Aortic root aneurysm	15	0.000522873	0.00160787	0.325195	0.745062	0.216331	0.741	0.992969
PGS002334	High cholesterol	HP:0002616	Aortic root aneurysm	15	0.000533535	0.00160624	0.332164	0.739795	0.216525	0.7445	0.992969
PGS002338	Lymphocyte Count	HP:0002616	Aortic root aneurysm	15	0.00040485	0.0016346	0.247676	0.804407	0.214453	0.8018	0.992969
PGS002340	Mean Platelet Volume	HP:0002616	Aortic root aneurysm	15	0.000414615	0.00163704	0.253271	0.80008	0.214571	0.7985	0.992969
PGS002346	Red Blood Cell Distribution Width	HP:0002616	Aortic root aneurysm	15	-0.000553625	0.00162277	-0.34116	0.733013	0.216781	0.7317	0.992969
PGS002730	LDL lowering in response to statin	HP:0002616	Aortic root aneurysm	15	0.000496697	0.00162144	0.306331	0.75938	0.215827	0.7567	0.992969
PGS002732	Chronic elevation of alanine aminotransferase	HP:0002616	Aortic root aneurysm	15	0.000575087	0.00158495	0.362844	0.716754	0.217427	0.7081	0.992969
PGS002738	Alcohol use disorder	HP:0002616	Aortic root aneurysm	15	-0.000704786	0.00162743	-0.433066	0.665006	0.219792	0.6691	0.992969
PGS002750	Total hip replacement	HP:0002616	Aortic root aneurysm	15	-0.000550972	0.00162818	-0.338397	0.735094	0.216702	0.7336	0.992969
PGS002755	Atopic dermatitis	HP:0002616	Aortic root aneurysm	15	-0.000456997	0.00166836	-0.27392	0.78417	0.215032	0.7756	0.992969
PGS002770	Stroke	HP:0002616	Aortic root aneurysm	15	0.000641045	0.00164567	0.389535	0.696915	0.218277	0.6951	0.992969
PGS002786	Bipolar disorder	HP:0002616	Aortic root aneurysm	15	0.000727103	0.00167457	0.434204	0.66418	0.219833	0.6599	0.992969
PGS002787	Type 1 bipolar disorder	HP:0002616	Aortic root aneurysm	15	-0.000605842	0.00165397	-0.366297	0.714176	0.217534	0.7138	0.992969
PGS002811	Abdominal adipose tissue volumes adjusted for BMI and height	HP:0002616	Aortic root aneurysm	15	-0.000608107	0.00160946	-0.377833	0.705589	0.217897	0.7061	0.992969
PGS002828	Alcohol consumption	HP:0002616	Aortic root aneurysm	15	-0.000644981	0.00161931	-0.398305	0.690441	0.218569	0.6706	0.992969
PGS002957	HDL	HP:0002616	Aortic root aneurysm	15	-0.000398607	0.00162458	-0.24536	0.806199	0.214404	0.8001	0.992969
PGS003072	Systolic Blood Pressure	HP:0002616	Aortic root aneurysm	15	0.000616385	0.00162298	0.379787	0.704138	0.21796	0.7051	0.992969
PGS003212	Sleep Apnea	HP:0002616	Aortic root aneurysm	15	0.000804772	0.00164123	0.490345	0.623935	0.222029	0.6248	0.992969
PGS003332	Venous thromboembolism	HP:0002616	Aortic root aneurysm	15	-0.00058922	0.00161331	-0.365223	0.714977	0.217501	0.7142	0.992969
PGS003388	Esophageal adenocarcinoma	HP:0002616	Aortic root aneurysm	15	-0.000552493	0.00160528	-0.344172	0.730748	0.216869	0.7317	0.992969
PGS002085	Seborrheic keratosis	HP:0002474	Expressive language delay	39	-0.000392627	0.00255016	-0.153962	0.877653	0.071947	0.8805	0.992973
PGS002110	Skin colour	HP:0002474	Expressive language delay	39	-0.000407883	0.00264175	-0.154399	0.877308	0.0719527	0.8806	0.992973
PGS000874	Chronic lymphocytic leukemia	HP:0001297	Stroke	10	-0.000419182	0.00131181	-0.319545	0.749341	0.160426	0.7497	0.992986
PGS000990	Retinal detachments and breaks (time-to-event)	HP:0001297	Stroke	10	0.0004131	0.00132246	0.312372	0.754785	0.160234	0.7495	0.992986
PGS001107	UACR [> 30 mg/g]	HP:0001297	Stroke	10	0.000417988	0.00130532	0.320219	0.74883	0.160444	0.749	0.992986
PGS002130	Testosterone (female only)	HP:0000081	Duplicated collecting system	6	-0.000406331	0.0010383	-0.391343	0.695579	0.625774	0.6919	0.992989
PGS000228	Cathepsin L1 (CTSL1) serum levels	HP:0001662	Bradycardia	10	0.000816339	0.00132906	0.614223	0.539127	0.209847	0.5373	0.992991
PGS000239	Fibroblast growth factor 23 (FGF-23) serum levels	HP:0001662	Bradycardia	10	0.000826547	0.00134159	0.616095	0.537891	0.209944	0.534	0.992991
PGS000279	Receptor for advanced glycosylation end products (RAGE) serum levels	HP:0001662	Bradycardia	10	-0.000823263	0.00134906	-0.610249	0.541756	0.209641	0.5331	0.992991
PGS000290	TNF-related apoptosis-inducing ligand (TRAIL) serum levels	HP:0001662	Bradycardia	10	0.000842637	0.00133503	0.631175	0.527987	0.210739	0.5367	0.992991
PGS000291	TNF-related apoptosis-inducing ligand receptor 2 (TRAIL-R2) serum levels	HP:0001662	Bradycardia	10	0.000826753	0.00130485	0.6336	0.526403	0.210868	0.5295	0.992991
PGS000704	Alcoholic cirrhosis	HP:0001662	Bradycardia	10	-0.00084621	0.00132716	-0.63761	0.523789	0.211084	0.526	0.992991
PGS000766	Cutaneous melanoma	HP:0001662	Bradycardia	10	0.000848868	0.00133246	0.63707	0.524141	0.211055	0.5261	0.992991
PGS000976	JCV seropositivity for Human Polyomavirus JCV	HP:0001662	Bradycardia	10	0.000828474	0.00132735	0.624158	0.532584	0.210366	0.5384	0.992991
PGS001011	Viral warts (time-to-event)	HP:0001662	Bradycardia	10	-0.00071304	0.00132334	-0.53882	0.590062	0.206172	0.5288	0.992991
PGS001031	Fibroblastic disorders (time-to-event)	HP:0001662	Bradycardia	10	0.00085304	0.00132905	0.641842	0.521038	0.211313	0.5252	0.992991
PGS001049	Risk taking behaviour	HP:0001662	Bradycardia	10	0.000828781	0.00131363	0.630908	0.528162	0.210724	0.5338	0.992991
PGS001160	Trunk mass (predicted)	HP:0001662	Bradycardia	10	0.000818973	0.00132689	0.61721	0.537156	0.210002	0.538	0.992991
PGS001165	Arm fat free mass (L)	HP:0001662	Bradycardia	10	0.000817853	0.00131947	0.619834	0.535427	0.210139	0.538	0.992991
PGS001281	Migraine	HP:0001662	Bradycardia	10	-0.000858192	0.001337	-0.641877	0.521015	0.211314	0.52	0.992991
PGS001287	Psoriatic arthropathy	HP:0001662	Bradycardia	10	-0.000850898	0.0013303	-0.639628	0.522476	0.211193	0.5241	0.992991
PGS001351	Fasting insulin	HP:0001662	Bradycardia	10	0.000818716	0.0013324	0.614469	0.538965	0.209859	0.5359	0.992991
PGS001364	6mm cylindrical power angle (L)	HP:0001662	Bradycardia	10	-0.000814515	0.00132668	-0.613951	0.539307	0.209832	0.5392	0.992991
PGS001387	Degree bothered by urinary frequency/bladder irritability in the last 3 months	HP:0001662	Bradycardia	10	0.000807726	0.00131893	0.612408	0.540327	0.209752	0.5372	0.992991
PGS001401	Health satisfaction	HP:0001662	Bradycardia	10	0.000836543	0.00132799	0.629933	0.528799	0.210672	0.5296	0.992991
PGS001446	Mean FA in superior longitudinal fasciculus on FA skeleton (R)	HP:0001662	Bradycardia	10	0.00082804	0.00132946	0.622837	0.533451	0.210297	0.5335	0.992991
PGS001565	Volume of grey matter in I-IV Cerebellum (L)	HP:0001662	Bradycardia	10	-0.000849665	0.00134622	-0.631149	0.528004	0.210737	0.5217	0.992991
PGS001669	WA ICVF in tract forceps major	HP:0001662	Bradycardia	10	0.000862894	0.00132383	0.651815	0.514584	0.211858	0.5198	0.992991
PGS002107	Diagnosed with coeliac disease or gluten sensitivity	HP:0001662	Bradycardia	10	0.000831125	0.00132956	0.625115	0.531956	0.210417	0.5283	0.992991
PGS002159	Aspartate aminotransferase	HP:0001662	Bradycardia	10	-0.000827649	0.00132442	-0.624912	0.532089	0.210406	0.5363	0.992991
PGS002178	IGF-1	HP:0001662	Bradycardia	10	0.000842424	0.00132078	0.637823	0.523651	0.211095	0.5328	0.992991
PGS000069	Serous epithelial ovarian cancer	HP:0000720	Emotional lability	11	0.000583774	0.00138727	0.420808	0.673933	0.282472	0.6767	0.993011
PGS000272	Pappalysin-1 (PAPPA) serum levels	HP:0000720	Emotional lability	11	0.000597455	0.00141598	0.421937	0.67311	0.282512	0.6734	0.993011
PGS000861	Urine Albumin-to-Creatinine ratio	HP:0000720	Emotional lability	11	-0.00058624	0.00141393	-0.414616	0.678461	0.282254	0.6761	0.993011
PGS001117	Started insulin within one year diagnosis of diabetes	HP:0000720	Emotional lability	11	0.000553163	0.00137899	0.401137	0.688355	0.281789	0.6803	0.993011
PGS001463	Mean ICVF in fornix cres+stria terminalis on FA skeleton (L)	HP:0000720	Emotional lability	11	-0.000589034	0.00138383	-0.425655	0.670398	0.282645	0.6664	0.993011
PGS001500	Mean ISOVF in posterior corona radiata on FA skeleton (L)	HP:0000720	Emotional lability	11	-0.00058607	0.00136526	-0.429274	0.667763	0.282776	0.68	0.993011
PGS001548	Volume of grey matter in Central Opercular Cortex (L)	HP:0000720	Emotional lability	11	-0.000594087	0.00137523	-0.431992	0.665787	0.282875	0.6692	0.993011
PGS001731	WA L3 in tract anterior thalamic radiation (R)	HP:0000720	Emotional lability	11	-0.000592552	0.00139443	-0.424941	0.670918	0.28262	0.6678	0.993011
PGS001751	WA MD in tract inferior fronto-occipital fasciculus (R)	HP:0000720	Emotional lability	11	0.000573318	0.00138518	0.413894	0.678989	0.282228	0.6761	0.993011
PGS001879	Ganglion and cyst of synovium, tendon, and bursa	HP:0000720	Emotional lability	11	0.000571971	0.00137548	0.415833	0.67757	0.282296	0.6745	0.993011
PGS002042	Corneal dystrophy	HP:0000720	Emotional lability	11	0.000592966	0.00139059	0.426412	0.669847	0.282673	0.6807	0.993011
PGS002189	Mean platelet (thrombocyte) volume	HP:0000720	Emotional lability	11	-0.000575253	0.00139426	-0.412586	0.679948	0.282183	0.676	0.993011
PGS002212	Daytime dozing / sleeping (narcolepsy)	HP:0000720	Emotional lability	11	-0.000579915	0.00138741	-0.417985	0.675996	0.282372	0.6807	0.993011
PGS002219	Total protein	HP:0000720	Emotional lability	11	0.000570544	0.00137986	0.41348	0.679292	0.282214	0.6727	0.993011
PGS002245	Liver fat (MRI-derived)	HP:0000720	Emotional lability	11	0.000581778	0.00138617	0.419702	0.674741	0.282433	0.6697	0.993011
PGS002321	Diabetes (any type)	HP:0000720	Emotional lability	11	0.000573441	0.00138105	0.415222	0.678017	0.282275	0.6769	0.993011
PGS002330	Hair Color	HP:0000720	Emotional lability	11	0.000595549	0.0014091	0.422643	0.672594	0.282538	0.6775	0.993011
PGS002823	Age at Menopause	HP:0000720	Emotional lability	11	0.000585961	0.00139829	0.419056	0.675213	0.28241	0.6757	0.993011
PGS000069	Serous epithelial ovarian cancer	HP:0002099	Asthma	63	-0.00030932	0.00328142	-0.0942641	0.924907	0.397176	0.9232	0.993012
PGS000083	Pancreatic cancer	HP:0002099	Asthma	63	-0.000217491	0.00330077	-0.0658909	0.94747	0.396982	0.9457	0.993012
PGS000252	Interleukin-6 (IL-6) serum levels	HP:0002099	Asthma	63	-0.000197245	0.00327373	-0.0602509	0.951961	0.396952	0.9512	0.993012
PGS000280	Renin (REN) serum levels	HP:0002099	Asthma	63	-0.000236477	0.00329163	-0.0718419	0.942734	0.397017	0.9479	0.993012
PGS000989	Reticulocyte %	HP:0002099	Asthma	63	0.000297338	0.00322986	0.0920592	0.926659	0.397158	0.9257	0.993012
PGS001016	Sensitivity / hurt feelings	HP:0002099	Asthma	63	0.000243463	0.00326228	0.0746296	0.940516	0.397035	0.9405	0.993012
PGS001165	Arm fat free mass (L)	HP:0002099	Asthma	63	0.000200934	0.00327152	0.0614193	0.95103	0.396958	0.9498	0.993012
PGS001166	Leg fat free mass (L)	HP:0002099	Asthma	63	0.000305869	0.0032464	0.0942181	0.924944	0.397176	0.9248	0.993012
PGS001168	Trunk fat free mass	HP:0002099	Asthma	63	0.000265066	0.00329316	0.0804898	0.935854	0.397073	0.9331	0.993012
PGS001169	Whole body fat free mass	HP:0002099	Asthma	63	0.000352762	0.00327141	0.107832	0.914138	0.397293	0.9129	0.993012
PGS001242	Ankle spacing width (L)	HP:0002099	Asthma	63	-0.000210255	0.00324909	-0.0647118	0.948409	0.396976	0.9469	0.993012
PGS001250	Calculus of kidney and ureter (time-to-event)	HP:0002099	Asthma	63	0.000301794	0.00332053	0.0908874	0.92759	0.397149	0.9265	0.993012
PGS001274	Osteoporosis without pathological fracture (time-to-event)	HP:0002099	Asthma	63	0.000225599	0.00327939	0.0687928	0.94516	0.396999	0.9456	0.993012
PGS001319	Other metabolic disorders (time-to-event)	HP:0002099	Asthma	63	-0.000737067	0.00325948	-0.22613	0.82112	0.398977	0.9225	0.993012
PGS001374	Age stopped smoking	HP:0002099	Asthma	63	0.000222326	0.0033125	0.0671172	0.946494	0.396989	0.9481	0.993012
PGS001413	LV stroke volume	HP:0002099	Asthma	63	-0.000271322	0.00332223	-0.0816688	0.934917	0.397081	0.93	0.993012
PGS001420	Mean FA in cingulum cingulate gyrus on FA skeleton (R)	HP:0002099	Asthma	63	0.0002135	0.00339026	0.0629746	0.949792	0.396966	0.9499	0.993012
PGS001458	Mean ICVF in cingulum cingulate gyrus on FA skeleton (R)	HP:0002099	Asthma	63	0.000233427	0.00330655	0.0705953	0.943726	0.39701	0.9411	0.993012
PGS001476	Mean ICVF in posterior thalamic radiation on FA skeleton (L)	HP:0002099	Asthma	63	0.00033201	0.00331999	0.100003	0.92035	0.397223	0.9182	0.993012
PGS001485	Mean ICVF in superior corona radiata on FA skeleton (R)	HP:0002099	Asthma	63	0.000331586	0.00325771	0.101785	0.918936	0.397239	0.9202	0.993012
PGS001511	Median T2star in putamen (L)	HP:0002099	Asthma	63	0.000190739	0.00333693	0.05716	0.954423	0.396936	0.9512	0.993012
PGS001537	Volume of accumbens (L)	HP:0002099	Asthma	63	-0.000310517	0.00328266	-0.0945931	0.924646	0.397179	0.9243	0.993012
PGS001678	WA ICVF in tract parahippocampal part of cingulum (L)	HP:0002099	Asthma	63	-0.000239817	0.00325207	-0.0737427	0.941221	0.397029	0.9428	0.993012
PGS001685	WA ICVF in tract superior thalamic radiation (R)	HP:0002099	Asthma	63	-0.000243684	0.00328534	-0.074173	0.940879	0.397032	0.9398	0.993012
PGS001755	WA MD in tract superior thalamic radiation (L)	HP:0002099	Asthma	63	0.000237746	0.00327742	0.0725406	0.942178	0.397021	0.9419	0.993012
PGS001756	WA MD in tract superior thalamic radiation (R)	HP:0002099	Asthma	63	-0.000287139	0.00331429	-0.0866367	0.930968	0.397117	0.9287	0.993012
PGS001879	Ganglion and cyst of synovium, tendon, and bursa	HP:0002099	Asthma	63	0.00033351	0.00325354	0.102507	0.918363	0.397245	0.9184	0.993012
PGS002049	Pulmonary heart disease	HP:0002099	Asthma	63	-0.000217216	0.00328895	-0.0660442	0.947348	0.396983	0.9488	0.993012
PGS002056	Phlebitis and thrombophlebitis	HP:0002099	Asthma	63	-0.000262391	0.0032414	-0.0809501	0.935489	0.397076	0.935	0.993012
PGS002074	Hematuria	HP:0002099	Asthma	63	-0.000287516	0.00330894	-0.0868906	0.930766	0.397119	0.9274	0.993012
PGS002086	Diseases of hair and hair follicles	HP:0002099	Asthma	63	0.000247467	0.003355	0.0737606	0.941207	0.397029	0.9399	0.993012
PGS002093	Hallux valgus (Bunion)	HP:0002099	Asthma	63	-0.000340594	0.00331873	-0.102628	0.918267	0.397246	0.9148	0.993012
PGS002153	General happiness with own health	HP:0002099	Asthma	63	-0.000204734	0.00329832	-0.0620724	0.95051	0.396961	0.9468	0.993012
PGS002178	IGF-1	HP:0002099	Asthma	63	0.000200723	0.00327478	0.0612934	0.951131	0.396957	0.95	0.993012
PGS002179	Impedance of whole body	HP:0002099	Asthma	63	0.000240284	0.00323378	0.0743043	0.940775	0.397032	0.9405	0.993012
PGS002181	Lipoprotein A	HP:0002099	Asthma	63	-0.000209563	0.00330441	-0.0634193	0.949438	0.396969	0.9487	0.993012
PGS002195	Sex hormone binding globulin (SHBG)	HP:0002099	Asthma	63	0.000261927	0.00333896	0.0784458	0.93748	0.397059	0.9366	0.993012
PGS002247	Melanoma	HP:0002099	Asthma	63	-0.000212814	0.00334034	-0.0637103	0.949206	0.39697	0.9488	0.993012
PGS002309	Number of children ever born	HP:0002099	Asthma	63	-0.000324471	0.003256	-0.0996532	0.920628	0.397221	0.9194	0.993012
PGS002333	High Light Scatter Reticulocyte Count	HP:0002099	Asthma	63	-0.000222554	0.00326636	-0.0681352	0.945684	0.396995	0.9469	0.993012
PGS002343	Platelet count	HP:0002099	Asthma	63	0.000318769	0.00326432	0.0976524	0.922217	0.397204	0.9273	0.993012
PGS002732	Chronic elevation of alanine aminotransferase	HP:0002099	Asthma	63	0.000219296	0.00321213	0.0682712	0.945576	0.396996	0.9461	0.993012
PGS002750	Total hip replacement	HP:0002099	Asthma	63	-0.000318185	0.00329974	-0.0964274	0.923189	0.397194	0.9214	0.993012
PGS002823	Age at Menopause	HP:0002099	Asthma	63	-0.000292423	0.00330749	-0.0884122	0.929557	0.39713	0.9282	0.993012
PGS003268	estimated glomerular filtration rate (Creatine)	HP:0002099	Asthma	63	-0.000344357	0.00332886	-0.103446	0.917618	0.397253	0.92	0.993012
PGS003406	Intracranial aneurysm	HP:0002099	Asthma	63	0.000254785	0.00333245	0.0764558	0.939063	0.397046	0.9396	0.993012
PGS001142	Volume of grey matter in Intracalcarine Cortex (R)	HP:0002094	Dyspnea	8	0.000335573	0.00120241	0.279083	0.780206	0.15378	0.783	0.993022
PGS002021	Benign neoplasm of uterus	HP:0002094	Dyspnea	8	0.000328686	0.00120194	0.273462	0.784522	0.153649	0.7848	0.993022
PGS002132	Falls in the last year	HP:0002094	Dyspnea	8	-0.000322587	0.00119657	-0.269594	0.787496	0.15356	0.7839	0.993022
PGS002140	Wears glasses or contact lenses	HP:0002094	Dyspnea	8	-0.000319057	0.00120678	-0.264387	0.791505	0.153442	0.7851	0.993022
PGS002190	Platelet distribution width	HP:0002094	Dyspnea	8	0.000314955	0.00118109	0.266664	0.789751	0.153493	0.7834	0.993022
PGS002330	Hair Color	HP:0002094	Dyspnea	8	0.000326938	0.00120323	0.271718	0.785863	0.153608	0.7819	0.993022
PGS002769	Seropositive rheumatoid arthritis	HP:0002094	Dyspnea	8	0.000318656	0.0011986	0.265858	0.790372	0.153475	0.784	0.993022
PGS002778	Incident hypertension	HP:0002094	Dyspnea	8	0.000336336	0.00118567	0.283668	0.77669	0.153889	0.7801	0.993022
PGS001367	6mm weak meridian (L)	HP:0004415	Pulmonary artery stenosis	5	-0.000301644	0.00093532	-0.322503	0.7471	0.113941	0.7411	0.993022
PGS000877	Insulin resistance	HP:0000767	Pectus excavatum	42	-0.000314616	0.00267309	-0.117698	0.906317	0.723609	0.9099	0.993024
PGS001042	Thyrotoxicosis [hyperthyroidism] (time-to-event)	HP:0000767	Pectus excavatum	42	0.000318458	0.00270511	0.117725	0.906296	0.723609	0.9069	0.993024
PGS001074	Types of physical activity in last 4 weeks (other exercises)	HP:0000767	Pectus excavatum	42	0.000304531	0.00270592	0.112542	0.910403	0.723558	0.9077	0.993024
PGS002066	Ulcerative colitis	HP:0000767	Pectus excavatum	42	0.000307587	0.00268857	0.114405	0.908926	0.723576	0.9093	0.993024
PGS003177	Vitamin D	HP:0000767	Pectus excavatum	42	-0.00033194	0.00281264	-0.118017	0.906064	0.723612	0.9102	0.993024
PGS000618	Cancer of brain and nervous system	HP:0003546	Exercise intolerance	6	4.76206e-05	0.00101224	0.0470447	0.962482	0.255202	0.9637	0.993034
PGS001043	Hyperthyroidism, thyrotoxicosis	HP:0003546	Exercise intolerance	6	4.91948e-05	0.00103414	0.0475708	0.962062	0.255204	0.9626	0.993034
PGS001654	WA FA in tract inferior longitudinal fasciculus (L)	HP:0003546	Exercise intolerance	6	-5.21345e-05	0.00101366	-0.051432	0.958986	0.25522	0.9635	0.993034
PGS001562	Volume of grey matter in Heschl's Gyrus (includes H1 and H2) (R)	HP:0001342	Cerebral hemorrhage	8	-0.000445996	0.00119091	-0.374501	0.708066	0.456022	0.6997	0.993039
PGS000256	Melusin (ITGB1BP2) serum levels	HP:0001763	Pes planus	61	0.000745953	0.00328656	0.226971	0.820466	0.0772007	0.8199	0.993053
PGS000718	Beta-blocker survival benefit	HP:0001763	Pes planus	61	0.000779093	0.00328365	0.237264	0.812472	0.077405	0.8145	0.993053
PGS000990	Retinal detachments and breaks (time-to-event)	HP:0001763	Pes planus	61	-0.000737318	0.00323217	-0.228118	0.819574	0.077223	0.8248	0.993053
PGS001017	Suffer from 'nerves'	HP:0001763	Pes planus	61	0.000676023	0.00326704	0.206922	0.836088	0.0768287	0.8274	0.993053
PGS001042	Thyrotoxicosis [hyperthyroidism] (time-to-event)	HP:0001763	Pes planus	61	0.000735314	0.00325721	0.22575	0.821416	0.077177	0.8246	0.993053
PGS001106	Percentage of right arm fat	HP:0001763	Pes planus	61	-0.000734621	0.00323644	-0.226984	0.820456	0.0772009	0.8204	0.993053
PGS001259	Hayfever/allergic rhinitis	HP:0001763	Pes planus	61	0.000730299	0.00328521	0.222299	0.8241	0.0771109	0.8259	0.993053
PGS001373	Age started wearing glasses or contact lenses	HP:0001763	Pes planus	61	-0.000739188	0.00323551	-0.228461	0.819307	0.0772297	0.8208	0.993053
PGS001514	Non-cancer illness year/age first occurred	HP:0001763	Pes planus	61	-0.000770739	0.00326911	-0.235764	0.813636	0.0773746	0.8174	0.993053
PGS001574	Volume of grey matter in Lateral Occipital Cortex, inferior division (R)	HP:0001763	Pes planus	61	0.00076612	0.00325992	0.235012	0.81422	0.0773595	0.8191	0.993053
PGS001628	Volume of grey matter in VIIIb Cerebellum (R)	HP:0001763	Pes planus	61	-0.000738283	0.00330096	-0.223657	0.823043	0.0771368	0.8273	0.993053
PGS002081	Superficial cellulitis and abscess	HP:0001763	Pes planus	61	-0.000763077	0.00326921	-0.233413	0.815461	0.0773275	0.8237	0.993053
PGS002085	Seborrheic keratosis	HP:0001763	Pes planus	61	-0.000705599	0.00317419	-0.222292	0.824105	0.0771108	0.8265	0.993053
PGS002148	Average total household income before tax	HP:0001763	Pes planus	61	0.0007109	0.00324493	0.21908	0.826606	0.0770501	0.8239	0.993053
PGS002188	Platelet crit	HP:0001763	Pes planus	61	0.000711037	0.00326398	0.217843	0.82757	0.077027	0.8205	0.993053
PGS002231	Qualifications (years of education)	HP:0001763	Pes planus	61	0.000728504	0.00322636	0.225797	0.821379	0.0771779	0.8162	0.993053
PGS000008	ER-positive Breast Cancer	HP:0011097	Epileptic spasm	15	0.000102238	0.00161131	0.0634501	0.949413	0.404398	0.9499	0.993058
PGS000009	ER-negative Breast Cancer	HP:0011097	Epileptic spasm	15	0.000535367	0.00163862	0.326718	0.74391	0.408735	0.7439	0.993058
PGS000013	Coronary artery disease	HP:0011097	Epileptic spasm	15	0.000209055	0.00162328	0.128785	0.897539	0.404928	0.8952	0.993058
PGS000016	Atrial fibrillation	HP:0011097	Epileptic spasm	15	0.000430841	0.00168318	0.255968	0.797997	0.406995	0.7905	0.993058
PGS000017	Inflammatory bowel disease	HP:0011097	Epileptic spasm	15	-0.000553253	0.0016272	-0.340004	0.733884	0.409109	0.7366	0.993058
PGS000027	Body Mass Index	HP:0011097	Epileptic spasm	15	0.00098038	0.00159583	0.61434	0.539049	0.420162	0.5351	0.993058
PGS000042	Coeliac disease	HP:0011097	Epileptic spasm	15	0.00141417	0.00161911	0.873423	0.382521	0.436431	0.3864	0.993058
PGS000069	Serous epithelial ovarian cancer	HP:0011097	Epileptic spasm	15	-0.00115788	0.00161745	-0.715868	0.474144	0.425863	0.4694	0.993058
PGS000076	Kidney cancer	HP:0011097	Epileptic spasm	15	0.00129809	0.00165643	0.783665	0.433315	0.430154	0.4295	0.993058
PGS000080	Non-Hodgkin's lymphoma	HP:0011097	Epileptic spasm	15	-0.0018501	0.00163382	-1.13238	0.257591	0.458345	0.2586	0.993058
PGS000081	Oral cavity and pharyngeal cancers	HP:0011097	Epileptic spasm	15	0.000718636	0.00165513	0.434188	0.664192	0.412188	0.6657	0.993058
PGS000082	Ovarian cancer	HP:0011097	Epileptic spasm	15	-0.000925565	0.00160673	-0.576053	0.564634	0.418238	0.5553	0.993058
PGS000083	Pancreatic cancer	HP:0011097	Epileptic spasm	15	-0.00148639	0.00162687	-0.913645	0.360996	0.439464	0.3552	0.993058
PGS000088	Basophil count	HP:0011097	Epileptic spasm	15	-0.00100891	0.00161007	-0.626624	0.530966	0.420806	0.5298	0.993058
PGS000091	Eosinophil percentage of white cells	HP:0011097	Epileptic spasm	15	-0.00134799	0.00162055	-0.83181	0.4056	0.433436	0.4059	0.993058
PGS000092	Hematocrit	HP:0011097	Epileptic spasm	15	0.00091178	0.00162506	0.561074	0.5748	0.417519	0.5739	0.993058
PGS000093	Hemoglobin concentration	HP:0011097	Epileptic spasm	15	0.000947571	0.00162259	0.583987	0.559285	0.418627	0.5587	0.993058
PGS000095	High light scatter reticulocyte percentage of red cells	HP:0011097	Epileptic spasm	15	6.84728e-05	0.00163379	0.0419105	0.966574	0.404302	0.967	0.993058
PGS000096	Immature fraction of reticulocytes	HP:0011097	Epileptic spasm	15	0.00143339	0.00162317	0.883081	0.377282	0.437147	0.3774	0.993058
PGS000100	Mean corpuscular hemoglobin concentration	HP:0011097	Epileptic spasm	15	-0.00188281	0.00162024	-1.16206	0.24533	0.461217	0.2441	0.993058
PGS000103	Monocyte percentage of white cells	HP:0011097	Epileptic spasm	15	-7.67318e-05	0.00164351	-0.0466878	0.962766	0.40432	0.9642	0.993058
PGS000112	Reticulocyte fraction of red cells	HP:0011097	Epileptic spasm	15	-0.000143962	0.00161303	-0.0892493	0.928891	0.404564	0.9291	0.993058
PGS000114	Juvenile Idiopathic Arthritis	HP:0011097	Epileptic spasm	15	-0.0001944	0.00163222	-0.119102	0.905205	0.404827	0.908	0.993058
PGS000126	Serum urate	HP:0011097	Epileptic spasm	15	-0.000427416	0.00158455	-0.26974	0.787384	0.4073	0.7886	0.993058
PGS000128	Hemoglobin A1c	HP:0011097	Epileptic spasm	15	-0.00228697	0.00161059	-1.41995	0.155753	0.489295	0.1518	0.993058
PGS000135	Schizophrenia	HP:0011097	Epileptic spasm	15	0.00222065	0.00171627	1.29388	0.195832	0.47487	0.2003	0.993058
PGS000138	Lifetime Major Depressive Disorder	HP:0011097	Epileptic spasm	15	0.00155063	0.00161778	0.958495	0.337911	0.443007	0.3345	0.993058
PGS000140	Broad Depression (seen a General Practitioner for nerves, anxiety, tension or depression)	HP:0011097	Epileptic spasm	15	0.00207417	0.00161056	1.28786	0.197921	0.474215	0.1991	0.993058
PGS000145	Depression (ICD-10 defined)	HP:0011097	Epileptic spasm	15	0.00031387	0.00158314	0.198258	0.842861	0.405888	0.8436	0.993058
PGS000161	Renal cancer	HP:0011097	Epileptic spasm	15	-0.000374929	0.00164922	-0.227338	0.820181	0.40641	0.8202	0.993058
PGS000194	Rheumatoid Arthritis (CCP-positive)	HP:0011097	Epileptic spasm	15	-0.000365695	0.00162254	-0.225385	0.821699	0.406373	0.8244	0.993058
PGS000195	Rheumatoid Arthritis (CCP-negative)	HP:0011097	Epileptic spasm	15	-0.000365695	0.00162254	-0.225385	0.821699	0.406373	0.819	0.993058
PGS000205	Risk-taking tendency (4-domain principal component model)	HP:0011097	Epileptic spasm	15	-0.000583831	0.00161754	-0.360937	0.718178	0.409729	0.7237	0.993058
PGS000217	Adrenomedullin (ADM) serum levels	HP:0011097	Epileptic spasm	15	0.00117122	0.00161922	0.723326	0.469551	0.426316	0.472	0.993058
PGS000218	Agouti-related protein (AGRP) serum levels	HP:0011097	Epileptic spasm	15	-0.000966354	0.00161365	-0.598864	0.549321	0.41937	0.5609	0.993058
PGS000219	Ovarian cancer-related tumor marker CA 125 (CA-125) serum levels	HP:0011097	Epileptic spasm	15	-0.00162904	0.00162418	-1.00299	0.315966	0.44669	0.316	0.993058
PGS000220	C-C motif chemokine 20 (CCL20) serum levels	HP:0011097	Epileptic spasm	15	-0.00147371	0.00166272	-0.886323	0.375533	0.437389	0.377	0.993058
PGS000222	C-C motif chemokine 4 (CCL4) serum levels	HP:0011097	Epileptic spasm	15	0.000339539	0.00162459	0.209001	0.834466	0.406073	0.8432	0.993058
PGS000223	Tumor necrosis factor receptor superfamily member 5 (CD40) serum levels	HP:0011097	Epileptic spasm	15	0.00055452	0.00163247	0.339681	0.734127	0.4091	0.7343	0.993058
PGS000224	Chitinase-3-like protein 1 (CHI3L1) serum levels	HP:0011097	Epileptic spasm	15	-0.000914051	0.00162933	-0.560999	0.574851	0.417516	0.5745	0.993058
PGS000226	Cystatin-B (CSTB) serum levels	HP:0011097	Epileptic spasm	15	-0.00158813	0.00161938	-0.980704	0.326839	0.444824	0.3233	0.993058
PGS000228	Cathepsin L1 (CTSL1) serum levels	HP:0011097	Epileptic spasm	15	-0.000928405	0.00162435	-0.571556	0.567677	0.41802	0.5698	0.993058
PGS000229	Fractalkine (CX3CL1) serum levels	HP:0011097	Epileptic spasm	15	-0.000320197	0.00161972	-0.197687	0.843307	0.405878	0.8403	0.993058
PGS000230	C-X-C motif chemokine 1 (CXCL1) serum levels	HP:0011097	Epileptic spasm	15	-0.00139635	0.00164188	-0.850459	0.395156	0.43476	0.4003	0.993058
PGS000231	C-X-C motif chemokine 16 (CXCL16) serum levels	HP:0011097	Epileptic spasm	15	-0.00204805	0.00162377	-1.26129	0.207327	0.471359	0.213	0.993058
PGS000232	C-X-C motif chemokine 6 (CXCL6) serum levels	HP:0011097	Epileptic spasm	15	-0.00148896	0.00163096	-0.912937	0.361369	0.439409	0.3655	0.993058
PGS000233	Dickkopf-related protein 1 (Dkk-1) serum levels	HP:0011097	Epileptic spasm	15	-0.00107165	0.00165934	-0.645831	0.518451	0.421837	0.5229	0.993058
PGS000234	Eosinophil cationic protein (ECP) serum levels	HP:0011097	Epileptic spasm	15	0.000247242	0.0016413	0.150638	0.880274	0.405186	0.8804	0.993058
PGS000236	Endothelial cell-specific molecule 1 (ESM-1) serum levels	HP:0011097	Epileptic spasm	15	-0.00233896	0.00165538	-1.41295	0.157803	0.488458	0.1562	0.993058
PGS000237	Fatty acid-binding protein, adipocyte (FABP4) serum levels	HP:0011097	Epileptic spasm	15	0.00157947	0.00161223	0.979678	0.327345	0.444739	0.3244	0.993058
PGS000238	Tumor necrosis factor receptor superfamily member 6 (FAS) serum levels	HP:0011097	Epileptic spasm	15	0.000711114	0.00161819	0.439449	0.660376	0.412382	0.6553	0.993058
PGS000239	Fibroblast growth factor 23 (FGF-23) serum levels	HP:0011097	Epileptic spasm	15	-0.00123506	0.00163958	-0.753281	0.451356	0.428183	0.4494	0.993058
PGS000241	Galanin peptides (GAL) serum levels	HP:0011097	Epileptic spasm	15	-0.00219587	0.00161266	-1.36164	0.17344	0.482457	0.1726	0.993058
PGS000242	Galectin-3 (Gal-3) serum levels	HP:0011097	Epileptic spasm	15	0.000414909	0.00160761	0.258091	0.796359	0.407041	0.8039	0.993058
PGS000243	Growth/differentiation factor 15 (GDF-15) serum levels	HP:0011097	Epileptic spasm	15	0.000739782	0.0016398	0.451142	0.651929	0.412822	0.6481	0.993058
PGS000244	Growth hormone (GH) serum levels	HP:0011097	Epileptic spasm	15	0.00090566	0.00165485	0.547275	0.584241	0.416874	0.5855	0.993058
PGS000245	Proheparin-binding EGF-like growth factor (HB-EGF) serum levels	HP:0011097	Epileptic spasm	15	-0.00115718	0.00164516	-0.703384	0.481885	0.425115	0.4836	0.993058
PGS000246	Hepatocyte growth factor (HGF) serum levels	HP:0011097	Epileptic spasm	15	-0.00103601	0.00162559	-0.637313	0.523982	0.421376	0.5262	0.993058
PGS000247	Kallikrein-11 (hK11) serum levels	HP:0011097	Epileptic spasm	15	-0.00195058	0.00166725	-1.16994	0.242143	0.461992	0.242	0.993058
PGS000248	Heat shock 27 kDa protein (HSP_27) serum levels	HP:0011097	Epileptic spasm	15	0.000390845	0.00164046	0.238253	0.811705	0.406625	0.8136	0.993058
PGS000249	Interleukin-18 (IL-18) serum levels	HP:0011097	Epileptic spasm	15	-0.000969092	0.00164785	-0.588094	0.556525	0.41883	0.547	0.993058
PGS000250	Interleukin-1 receptor antagonist protein (IL-1ra) serum levels	HP:0011097	Epileptic spasm	15	-0.000370299	0.00165312	-0.224	0.822776	0.406347	0.8218	0.993058
PGS000251	Interleukin-27 (IL-27) serum levels	HP:0011097	Epileptic spasm	15	-0.00080995	0.00164074	-0.493648	0.6216	0.414517	0.6253	0.993058
PGS000252	Interleukin-6 (IL-6) serum levels	HP:0011097	Epileptic spasm	15	-0.000269945	0.00161382	-0.16727	0.867172	0.40541	0.8713	0.993058
PGS000253	Interleukin-6 receptor subunit alpha (IL-6RA) serum levels	HP:0011097	Epileptic spasm	15	-0.000826318	0.00163493	-0.505413	0.613316	0.415013	0.6093	0.993058
PGS000254	Interleukin-8 (IL-8) serum levels	HP:0011097	Epileptic spasm	15	0.000126339	0.00163553	0.0772466	0.938434	0.40448	0.9379	0.993058
PGS000255	Pro-interleukin-16 (IL16) serum levels	HP:0011097	Epileptic spasm	15	-0.000975057	0.00164703	-0.592009	0.553901	0.419025	0.5512	0.993058
PGS000256	Melusin (ITGB1BP2) serum levels	HP:0011097	Epileptic spasm	15	0.000804564	0.0016431	0.489661	0.624419	0.414352	0.6222	0.993058
PGS000257	Kidney injury molecule 1 (KIM-1) serum levels	HP:0011097	Epileptic spasm	15	-0.000570122	0.00162313	-0.351249	0.725433	0.409438	0.7252	0.993058
PGS000258	Kallikrein-6 (KLK6) serum levels	HP:0011097	Epileptic spasm	15	-0.00186431	0.00162693	-1.14591	0.25195	0.459645	0.2506	0.993058
PGS000260	Lectin-like oxidized LDL receptor 1 (LOX-1) serum levels	HP:0011097	Epileptic spasm	15	-0.000516101	0.00160361	-0.321837	0.747605	0.408602	0.7494	0.993058
PGS000261	Membrane-bound aminopeptidase P (mAmP) serum levels	HP:0011097	Epileptic spasm	15	-0.00168601	0.00162658	-1.03654	0.300057	0.449576	0.3078	0.993058
PGS000262	Myoglobin (MB) serum levels	HP:0011097	Epileptic spasm	15	-0.000209259	0.00161988	-0.129182	0.897225	0.404933	0.8952	0.993058
PGS000263	Monocyte chemotactic protein 1 (MCP-1) serum levels	HP:0011097	Epileptic spasm	15	0.00245253	0.00161699	1.51673	0.12947	0.501273	0.1329	0.993058
PGS000264	Matrix metalloproteinase-1 (MMP-1) serum levels	HP:0011097	Epileptic spasm	15	0.000806311	0.0016371	0.492524	0.622395	0.41447	0.6238	0.993058
PGS000265	Matrix metalloproteinase-10 (MMP-10) serum levels	HP:0011097	Epileptic spasm	15	-0.000799125	0.00161571	-0.494597	0.620931	0.414557	0.6199	0.993058
PGS000266	Matrix metalloproteinase-12 (MMP-12) serum levels	HP:0011097	Epileptic spasm	15	-0.000476903	0.001622	-0.294021	0.768767	0.407878	0.7635	0.993058
PGS000267	Matrix metalloproteinase-3 (MMP-3) serum levels	HP:0011097	Epileptic spasm	15	0.00157808	0.00161672	0.976099	0.329115	0.444444	0.3294	0.993058
PGS000268	Matrix metalloproteinase-7 (MMP-7) serum levels	HP:0011097	Epileptic spasm	15	0.00095109	0.00164008	0.579903	0.562035	0.418426	0.5668	0.993058
PGS000269	Myeloperoxidase (MPO) serum levels	HP:0011097	Epileptic spasm	15	-0.000871679	0.00161453	-0.539897	0.589319	0.416535	0.5903	0.993058
PGS000270	N-terminal prohormone brain natriuretic peptide (NT-pro_BNP) serum levels	HP:0011097	Epileptic spasm	15	-0.00219857	0.00166335	-1.32178	0.18637	0.477947	0.1857	0.993058
PGS000271	Osteoprotegerin (OPG) serum levels	HP:0011097	Epileptic spasm	15	0.000179088	0.00162939	0.109911	0.912489	0.404738	0.9128	0.993058
PGS000272	Pappalysin-1 (PAPPA) serum levels	HP:0011097	Epileptic spasm	15	-0.00220575	0.00165049	-1.33642	0.18154	0.479588	0.1743	0.993058
PGS000273	Proteinase-activated receptor 1 (PAR-1) serum levels	HP:0011097	Epileptic spasm	15	-0.00197087	0.0016173	-1.21862	0.223111	0.466896	0.2253	0.993058
PGS000274	Platelet-derived growth factor subunit B (PDGF_subunit_B) serum levels	HP:0011097	Epileptic spasm	15	-0.000153367	0.00162346	-0.0944695	0.924744	0.404605	0.9275	0.993058
PGS000276	Placenta growth factor (PlGF) serum levels	HP:0011097	Epileptic spasm	15	-0.000478444	0.0016491	-0.290124	0.771747	0.407782	0.777	0.993058
PGS000277	P-selectin glycoprotein ligand 1 (PSGL-1) serum levels	HP:0011097	Epileptic spasm	15	-0.000372141	0.00161644	-0.230223	0.817938	0.406466	0.8123	0.993058
PGS000278	Pentraxin-related protein PTX3 (PTX3) serum levels	HP:0011097	Epileptic spasm	15	-0.00118488	0.00162271	-0.730187	0.465348	0.426737	0.4675	0.993058
PGS000279	Receptor for advanced glycosylation end products (RAGE) serum levels	HP:0011097	Epileptic spasm	15	-0.00238251	0.00164818	-1.44554	0.148438	0.492386	0.1539	0.993058
PGS000280	Renin (REN) serum levels	HP:0011097	Epileptic spasm	15	-0.00237249	0.00162192	-1.46276	0.143665	0.494497	0.1431	0.993058
PGS000281	Resistin (RETN) serum levels	HP:0011097	Epileptic spasm	15	-0.00126006	0.00164569	-0.765674	0.443947	0.428977	0.4439	0.993058
PGS000283	Spondin-1 (SPON1) serum levels	HP:0011097	Epileptic spasm	15	0.00127424	0.0016332	0.78021	0.435345	0.429926	0.4354	0.993058
PGS000284	ST2 protein (ST2) serum levels	HP:0011097	Epileptic spasm	15	-0.000245106	0.00163328	-0.150069	0.880723	0.405179	0.8769	0.993058
PGS000285	Tissue factor (TF) serum levels	HP:0011097	Epileptic spasm	15	0.000855976	0.00162556	0.526574	0.598539	0.415935	0.6072	0.993058
PGS000286	Thrombomodulin (TM) serum levels	HP:0011097	Epileptic spasm	15	-0.000596618	0.00162203	-0.367822	0.713039	0.409941	0.7043	0.993058
PGS000287	Tumor necrosis factor receptor 1 (TNF-R1) serum levels	HP:0011097	Epileptic spasm	15	-0.000103951	0.00163505	-0.0635764	0.949313	0.404399	0.9507	0.993058
PGS000288	Tumor necrosis factor receptor 2 (TNF-R2) serum levels	HP:0011097	Epileptic spasm	15	-0.00079184	0.00163137	-0.485383	0.62745	0.414175	0.6209	0.993058
PGS000289	Tumor necrosis factor ligand superfamily member 14 (TNFSF14) serum levels	HP:0011097	Epileptic spasm	15	-0.000213711	0.00158614	-0.134737	0.892831	0.404995	0.8947	0.993058
PGS000290	TNF-related apoptosis-inducing ligand (TRAIL) serum levels	HP:0011097	Epileptic spasm	15	-0.000963765	0.00163164	-0.590672	0.554796	0.418958	0.5587	0.993058
PGS000291	TNF-related apoptosis-inducing ligand receptor 2 (TRAIL-R2) serum levels	HP:0011097	Epileptic spasm	15	-0.00234503	0.00159415	-1.47102	0.141418	0.495518	0.1464	0.993058
PGS000292	TNF-related activation-induced cytokine (TRANCE) serum levels	HP:0011097	Epileptic spasm	15	-0.000622532	0.00163602	-0.380517	0.703596	0.410342	0.7131	0.993058
PGS000293	Urokinase plasminogen activator surface receptor (U-PAR) serum levels	HP:0011097	Epileptic spasm	15	-0.000991686	0.00161802	-0.612901	0.540001	0.420088	0.533	0.993058
PGS000294	Vascular endothelial growth factor A (VEGF-A) serum levels	HP:0011097	Epileptic spasm	15	-0.000124016	0.00164958	-0.0751803	0.940078	0.404467	0.9397	0.993058
PGS000315	Immunoglobulin E (IgE)	HP:0011097	Epileptic spasm	15	0.002324	0.00165022	1.4083	0.159173	0.487906	0.1597	0.993058
PGS000321	Serum testosterone levels	HP:0011097	Epileptic spasm	15	-0.00206156	0.00164783	-1.25108	0.21103	0.470277	0.2035	0.993058
PGS000324	Enthesitis-related Juvenile Idiophatic Arthritis	HP:0011097	Epileptic spasm	15	-0.000372567	0.00166391	-0.22391	0.822847	0.406345	0.7942	0.993058
PGS000325	Oligoarthritis Juvenile Idiophatic Arthritis	HP:0011097	Epileptic spasm	15	0.000354698	0.00162059	0.21887	0.82677	0.406251	0.8241	0.993058
PGS000326	Rheumatoid-factor-negative Polyarthritis (Juvenile Idiophatic Arthritis)	HP:0011097	Epileptic spasm	15	0.000331987	0.0016306	0.203598	0.838685	0.405978	0.8435	0.993058
PGS000333	Prostate cancer	HP:0011097	Epileptic spasm	15	0.000994419	0.00162114	0.613405	0.539667	0.420114	0.5274	0.993058
PGS000341	Systemic sclerosis	HP:0011097	Epileptic spasm	15	-0.00054818	0.00165184	-0.331861	0.740024	0.408878	0.7337	0.993058
PGS000351	Invasive epithelial ovarian cancer	HP:0011097	Epileptic spasm	15	-0.00168624	0.00161737	-1.04259	0.297247	0.450106	0.2934	0.993058
PGS000352	High grade serous ovarian cancer	HP:0011097	Epileptic spasm	15	-0.00108888	0.00161478	-0.674323	0.500172	0.423425	0.506	0.993058
PGS000354	Any Cancer	HP:0011097	Epileptic spasm	15	-8.64876e-05	0.0016218	-0.0533282	0.957475	0.404348	0.9569	0.993058
PGS000359	Cancer of tongue	HP:0011097	Epileptic spasm	15	-0.00107595	0.001634	-0.658477	0.510296	0.422534	0.5098	0.993058
PGS000361	Cancer of larynx	HP:0011097	Epileptic spasm	15	-0.000959557	0.00164078	-0.584816	0.558727	0.418668	0.5676	0.993058
PGS000366	Cancer of esophagus	HP:0011097	Epileptic spasm	15	-0.00179245	0.00163174	-1.09849	0.272101	0.455156	0.2765	0.993058
PGS000373	Colorectal cancer	HP:0011097	Epileptic spasm	15	-0.000884937	0.0016013	-0.552636	0.580565	0.417123	0.5773	0.993058
PGS000377	Colon cancer	HP:0011097	Epileptic spasm	15	0.000489371	0.00162316	0.301493	0.763065	0.408066	0.7603	0.993058
PGS000387	Cancer within the respiratory system	HP:0011097	Epileptic spasm	15	0.00138542	0.00160689	0.862177	0.388678	0.435607	0.3959	0.993058
PGS000395	Cancer of bronchus; lung	HP:0011097	Epileptic spasm	15	0.000651837	0.00159694	0.408179	0.683179	0.411263	0.6805	0.993058
PGS000405	Skin cancer	HP:0011097	Epileptic spasm	15	-0.00225811	0.00165035	-1.36826	0.171359	0.483219	0.1742	0.993058
PGS000430	Melanomas of skin (diagnosis or history)	HP:0011097	Epileptic spasm	15	-0.00145156	0.00161018	-0.90149	0.367419	0.438533	0.3638	0.993058
PGS000442	Other non-epithelial cancer of skin	HP:0011097	Epileptic spasm	15	-0.0017084	0.00165783	-1.0305	0.30288	0.449049	0.302	0.993058
PGS000446	Basal cell carcinoma	HP:0011097	Epileptic spasm	15	-0.00214943	0.00164566	-1.30612	0.19164	0.476212	0.1877	0.993058
PGS000460	Squamous cell carcinoma	HP:0011097	Epileptic spasm	15	0.00184045	0.00163094	1.12846	0.259239	0.457971	0.2641	0.993058
PGS000543	Cancer of other female genital organs	HP:0011097	Epileptic spasm	15	-0.000539039	0.00168225	-0.320427	0.748673	0.408563	0.7488	0.993058
PGS000584	Cancer of prostate	HP:0011097	Epileptic spasm	15	0.00144269	0.00164149	0.878888	0.379551	0.436835	0.3802	0.993058
PGS000594	Cancer of other male genital organs	HP:0011097	Epileptic spasm	15	-0.00177183	0.00163905	-1.08101	0.279804	0.453548	0.2805	0.993058
PGS000605	Malignant neoplasm of kidney, except pelvis	HP:0011097	Epileptic spasm	15	-0.00105947	0.00162826	-0.650674	0.51532	0.422103	0.5102	0.993058
PGS000614	Cancer of bladder	HP:0011097	Epileptic spasm	15	-0.000931869	0.00161713	-0.576248	0.564503	0.418248	0.5644	0.993058
PGS000617	Cancer of eye	HP:0011097	Epileptic spasm	15	-0.00105298	0.00160883	-0.654499	0.512854	0.422313	0.515	0.993058
PGS000618	Cancer of brain and nervous system	HP:0011097	Epileptic spasm	15	-0.00171403	0.00159587	-1.07404	0.282915	0.452915	0.2834	0.993058
PGS000620	Cancer of brain	HP:0011097	Epileptic spasm	15	-9.09766e-05	0.00160953	-0.0565236	0.954929	0.404363	0.9578	0.993058
PGS000634	Thyroid cancer	HP:0011097	Epileptic spasm	15	-0.00230716	0.00164937	-1.39881	0.162002	0.486782	0.1628	0.993058
PGS000640	Hodgkin's disease	HP:0011097	Epileptic spasm	15	0.000238048	0.00163962	0.145185	0.884577	0.405118	0.8807	0.993058
PGS000644	Nodular lymphoma	HP:0011097	Epileptic spasm	15	0.00122029	0.00161732	0.754518	0.450613	0.428262	0.4517	0.993058
PGS000645	Lymphoid leukemia	HP:0011097	Epileptic spasm	15	-0.00192743	0.00162389	-1.18692	0.235377	0.46368	0.232	0.993058
PGS000652	Multiple myeloma	HP:0011097	Epileptic spasm	15	-0.000338837	0.00161344	-0.210009	0.833679	0.40609	0.8306	0.993058
PGS000655	Non-alcoholic fatty liver disease	HP:0011097	Epileptic spasm	15	-0.00020258	0.001613	-0.125592	0.900065	0.404894	0.9039	0.993058
PGS000656	Non-alcoholic fatty liver disease activity score	HP:0011097	Epileptic spasm	15	-0.000213411	0.00160621	-0.132866	0.894311	0.404974	0.8956	0.993058
PGS000666	Body surface area-indexed left ventricular end-systolic volume	HP:0011097	Epileptic spasm	15	-0.00104613	0.00161726	-0.646851	0.517791	0.421893	0.5145	0.993058
PGS000674	AST to ALT ratio	HP:0011097	Epileptic spasm	15	0.000534114	0.00160008	0.333804	0.738557	0.408933	0.7365	0.993058
PGS000677	Cholesterol [mmol/L] (statin adjusted)	HP:0011097	Epileptic spasm	15	0.000578555	0.00162476	0.356087	0.721807	0.409582	0.719	0.993058
PGS000679	Creatinine in urine [umol/L]	HP:0011097	Epileptic spasm	15	-0.00216745	0.00161554	-1.34163	0.179846	0.480176	0.1797	0.993058
PGS000681	Direct bilirubin [umol/L]	HP:0011097	Epileptic spasm	15	0.000309103	0.00163489	0.189067	0.850057	0.405737	0.8508	0.993058
PGS000682	eGFR [ml/min/1.73m2]	HP:0011097	Epileptic spasm	15	-0.000195254	0.00163819	-0.119188	0.905136	0.404828	0.9013	0.993058
PGS000691	Non-albumin protein [g/L]	HP:0011097	Epileptic spasm	15	0.000366212	0.00160952	0.227529	0.820032	0.406414	0.8182	0.993058
PGS000696	Testosterone [nmol/L]	HP:0011097	Epileptic spasm	15	-0.00217958	0.00164728	-1.32314	0.185917	0.478099	0.1817	0.993058
PGS000703	Angina	HP:0011097	Epileptic spasm	15	0.00118165	0.00161836	0.730154	0.465368	0.426735	0.4689	0.993058
PGS000704	Alcoholic cirrhosis	HP:0011097	Epileptic spasm	15	-6.77973e-05	0.00162215	-0.0417948	0.966666	0.404302	0.9668	0.993058
PGS000705	Gallstones	HP:0011097	Epileptic spasm	15	-0.000435433	0.00164121	-0.265313	0.790791	0.4072	0.7873	0.993058
PGS000707	Cholecystitis	HP:0011097	Epileptic spasm	15	-0.00206686	0.00162065	-1.27533	0.202318	0.47286	0.1946	0.993058
PGS000708	Kidney failure	HP:0011097	Epileptic spasm	15	0.000912176	0.00162049	0.562901	0.573556	0.417606	0.5614	0.993058
PGS000712	T2D (cases vs HbA1c filtered controls)	HP:0011097	Epileptic spasm	15	0.00207521	0.00161276	1.28675	0.198309	0.474094	0.1993	0.993058
PGS000716	Early life body size	HP:0011097	Epileptic spasm	15	-0.00102465	0.00157695	-0.649767	0.515906	0.422053	0.5203	0.993058
PGS000717	Adult life body size	HP:0011097	Epileptic spasm	15	-0.00194146	0.00162288	-1.1963	0.231699	0.464623	0.2352	0.993058
PGS000726	Cirrhosis	HP:0011097	Epileptic spasm	15	-0.00230328	0.00161949	-1.42223	0.155093	0.489567	0.1584	0.993058
PGS000728	Chronic kidney disease	HP:0011097	Epileptic spasm	15	-0.000474781	0.0016872	-0.281402	0.778427	0.407572	0.7876	0.993058
PGS000738	Vitiligo	HP:0011097	Epileptic spasm	15	-0.000165477	0.00165812	-0.0997981	0.920513	0.404649	0.9214	0.993058
PGS000754	Systemic lupus erythrmatosus	HP:0011097	Epileptic spasm	15	0.00104973	0.00161668	0.649314	0.516198	0.422028	0.5136	0.993058
PGS000758	Adult standing height	HP:0011097	Epileptic spasm	15	-0.000644135	0.00163935	-0.392922	0.694413	0.410747	0.6993	0.993058
PGS000763	Hearing aid use	HP:0011097	Epileptic spasm	15	0.00139672	0.00161218	0.866355	0.386383	0.435912	0.3907	0.993058
PGS000766	Cutaneous melanoma	HP:0011097	Epileptic spasm	15	0.000154154	0.00162862	0.0946535	0.924598	0.404606	0.9239	0.993058
PGS000769	Response to bronchodilator (albutamol)	HP:0011097	Epileptic spasm	15	0.000624505	0.00163436	0.382111	0.702413	0.410393	0.6991	0.993058
PGS000819	Diabetic retinopathy	HP:0011097	Epileptic spasm	15	-0.000460812	0.00158873	-0.290051	0.771802	0.40778	0.7801	0.993058
PGS000821	Thyroid medication use	HP:0011097	Epileptic spasm	15	-0.00125553	0.0016359	-0.767487	0.442869	0.429095	0.4424	0.993058
PGS000822	Urinary albumin to creatinine ratio	HP:0011097	Epileptic spasm	15	0.00208446	0.00165899	1.25646	0.209074	0.470846	0.211	0.993058
PGS000829	Body mass index (male)	HP:0011097	Epileptic spasm	15	-0.00100869	0.00155403	-0.649083	0.516348	0.422015	0.5119	0.993058
PGS000830	Body mass index (female)	HP:0011097	Epileptic spasm	15	-0.000502404	0.00159707	-0.314579	0.753109	0.408407	0.7558	0.993058
PGS000834	Corrected insulin response (at 30mins during OGTT)	HP:0011097	Epileptic spasm	15	0.00128911	0.00162393	0.793821	0.427379	0.43083	0.4246	0.993058
PGS000837	Insulin sensitivity index	HP:0011097	Epileptic spasm	15	0.00142858	0.0016304	0.876214	0.381003	0.436637	0.3911	0.993058
PGS000840	Fasting Proinsulin	HP:0011097	Epileptic spasm	15	-0.000413205	0.00164013	-0.251934	0.801114	0.406908	0.8012	0.993058
PGS000843	WHR adjusted for BMI	HP:0011097	Epileptic spasm	15	0.00232015	0.00162874	1.4245	0.154433	0.489841	0.1526	0.993058
PGS000865	Hepatic fat content	HP:0011097	Epileptic spasm	15	-0.000579321	0.00162097	-0.357392	0.72083	0.409621	0.7173	0.993058
PGS000870	Cystic fibrosis related diabetes	HP:0011097	Epileptic spasm	15	-0.00174982	0.00162577	-1.0763	0.281901	0.45312	0.2836	0.993058
PGS000871	Insulin secretion	HP:0011097	Epileptic spasm	15	0.000455806	0.00163638	0.278545	0.780618	0.407504	0.7802	0.993058
PGS000877	Insulin resistance	HP:0011097	Epileptic spasm	15	0.000157491	0.00160924	0.0978669	0.922046	0.404633	0.9261	0.993058
PGS000879	Intraocular pressure	HP:0011097	Epileptic spasm	15	-0.00140289	0.00161724	-0.867461	0.385778	0.435993	0.3854	0.993058
PGS000882	25-hydroxyvitamin D	HP:0011097	Epileptic spasm	15	-0.00117935	0.00165656	-0.711928	0.476579	0.425626	0.4767	0.993058
PGS000903	Parkinson's disease	HP:0011097	Epileptic spasm	15	-0.00082225	0.00161514	-0.50909	0.610737	0.415171	0.6106	0.993058
PGS000905	PR interval	HP:0011097	Epileptic spasm	15	-0.000398975	0.00165363	-0.241272	0.809365	0.406686	0.8148	0.993058
PGS000906	Longevity	HP:0011097	Epileptic spasm	15	-0.00179291	0.00161185	-1.11233	0.266111	0.456446	0.2637	0.993058
PGS000907	Major depressive disorder	HP:0011097	Epileptic spasm	15	0.00221684	0.0016071	1.3794	0.167902	0.484509	0.1697	0.993058
PGS000909	Headache	HP:0011097	Epileptic spasm	15	0.00182142	0.00161209	1.12985	0.258652	0.458104	0.26	0.993058
PGS000914	Abnormal electrocardiogram	HP:0011097	Epileptic spasm	15	0.00195175	0.00164151	1.189	0.234559	0.463888	0.248	0.993058
PGS000924	Disorders of porphyrin and bilirubin metabolism (time-to-event)	HP:0011097	Epileptic spasm	15	0.000337379	0.00164282	0.205365	0.837304	0.406009	0.8373	0.993058
PGS000925	Unspecified acute lower respiratory infection (time-to-event)	HP:0011097	Epileptic spasm	15	0.00140827	0.00162271	0.867849	0.385565	0.436021	0.3823	0.993058
PGS000927	Other dermatitis (time-to-event)	HP:0011097	Epileptic spasm	15	-0.00189586	0.00161982	-1.17041	0.241954	0.462039	0.2421	0.993058
PGS000929	All cause dementia (algorithmically-defined)	HP:0011097	Epileptic spasm	15	0.00016677	0.00168417	0.0990222	0.921129	0.404642	0.9208	0.993058
PGS000930	Blood clot (diagnosed by doctor)	HP:0011097	Epileptic spasm	15	-7.97165e-05	0.00161559	-0.049342	0.960651	0.404331	0.9595	0.993058
PGS000931	Blood clot or deep vein thrombosis (diagnosed by doctor)	HP:0011097	Epileptic spasm	15	-0.00110436	0.00161869	-0.682251	0.495147	0.423879	0.4871	0.993058
PGS000932	Other intervertebral disk disorders (time-to-event)	HP:0011097	Epileptic spasm	15	0.00207822	0.00164927	1.26008	0.207763	0.471231	0.2	0.993058
PGS000939	Hiatus hernia	HP:0011097	Epileptic spasm	15	0.000151341	0.00161959	0.0934445	0.925558	0.404597	0.9252	0.993058
PGS000940	Intestinal malabsorption (time-to-event)	HP:0011097	Epileptic spasm	15	0.00193617	0.00160151	1.20897	0.226795	0.465908	0.2238	0.993058
PGS000943	Cholecystitis (time-to-event)	HP:0011097	Epileptic spasm	15	-0.000632066	0.00163101	-0.38753	0.698399	0.410569	0.7026	0.993058
PGS000945	Dementia in alzheimer's disease (time-to-event)	HP:0011097	Epileptic spasm	15	0.000213751	0.00168205	0.127077	0.89889	0.40491	0.9092	0.993058
PGS000946	Unspecified dementia (time-to-event)	HP:0011097	Epileptic spasm	15	-0.000331335	0.00167729	-0.197542	0.84342	0.405876	0.8486	0.993058
PGS000947	Mouth ulcers	HP:0011097	Epileptic spasm	15	0.000560623	0.00164152	0.341526	0.732738	0.409153	0.7286	0.993058
PGS000950	Skin changes due to chronic exposure to nonionising radiation (time-to-event)	HP:0011097	Epileptic spasm	15	-0.000100204	0.00163465	-0.0612999	0.951126	0.404387	0.9525	0.993058
PGS000957	Essential (primary hypertension) (time-to-event)	HP:0011097	Epileptic spasm	15	0.000468613	0.00159099	0.294542	0.76837	0.407891	0.7695	0.993058
PGS000958	Essential hypertension	HP:0011097	Epileptic spasm	15	0.000248158	0.00159365	0.155717	0.876269	0.405252	0.8805	0.993058
PGS000959	Connective tissue disorder	HP:0011097	Epileptic spasm	15	0.000419819	0.00164667	0.25495	0.798784	0.406973	0.7994	0.993058
PGS000960	Other systemic involvement of connective tissue (time-to-event)	HP:0011097	Epileptic spasm	15	-0.000720606	0.00163351	-0.44114	0.659152	0.412445	0.6624	0.993058
PGS000962	Chronic ischaemic heart disease (time-to-event)	HP:0011097	Epileptic spasm	15	0.00147009	0.00159832	0.919774	0.357785	0.439938	0.359	0.993058
PGS000963	Follicular cysts of skin and subcutaneous tissue (time-to-event)	HP:0011097	Epileptic spasm	15	0.00180645	0.00165015	1.09472	0.273752	0.454807	0.2531	0.993058
PGS000964	Slipped disc	HP:0011097	Epileptic spasm	15	0.00178829	0.00161477	1.10746	0.268209	0.45599	0.2636	0.993058
PGS000967	Coxarthrosis [arthrosis of hip] (time-to-event)	HP:0011097	Epileptic spasm	15	-0.00130154	0.00164149	-0.792901	0.427915	0.430768	0.421	0.993058
PGS000972	Microalbumin [> 40 mg/L]	HP:0011097	Epileptic spasm	15	0.00157434	0.00164971	0.954311	0.340024	0.442669	0.3395	0.993058
PGS000976	JCV seropositivity for Human Polyomavirus JCV	HP:0011097	Epileptic spasm	15	-0.000714029	0.0016223	-0.440132	0.659882	0.412407	0.663	0.993058
PGS000977	MCV seropositivity for Merkel Cell Polyomavirus	HP:0011097	Epileptic spasm	15	0.000368778	0.00162055	0.227564	0.820005	0.406415	0.8254	0.993058
PGS000984	Frequency of playing computer games	HP:0011097	Epileptic spasm	15	0.000455567	0.00163207	0.279134	0.780166	0.407518	0.782	0.993058
PGS000988	High light scatter reticulocyte percentage	HP:0011097	Epileptic spasm	15	-0.000829381	0.00160087	-0.518082	0.604449	0.415561	0.6075	0.993058
PGS000989	Reticulocyte %	HP:0011097	Epileptic spasm	15	-0.00142583	0.00159194	-0.895656	0.370528	0.43809	0.3722	0.993058
PGS000990	Retinal detachments and breaks (time-to-event)	HP:0011097	Epileptic spasm	15	0.00236804	0.00161526	1.46604	0.142771	0.494901	0.1431	0.993058
PGS000994	Tea intake	HP:0011097	Epileptic spasm	15	0.000617958	0.0016611	0.372018	0.709913	0.410072	0.7102	0.993058
PGS000995	Dentures	HP:0011097	Epileptic spasm	15	-0.00052162	0.00163575	-0.318887	0.74984	0.408522	0.7564	0.993058
PGS000996	Diverticular disease/diverticulitis	HP:0011097	Epileptic spasm	15	-0.00109416	0.00163329	-0.669911	0.50298	0.423175	0.5023	0.993058
PGS000998	Comparative body height at age 10	HP:0011097	Epileptic spasm	15	0.000407936	0.00162509	0.251023	0.801818	0.406889	0.7981	0.993058
PGS000999	Comparative body size at age 10	HP:0011097	Epileptic spasm	15	0.00240832	0.00158344	1.52094	0.128408	0.501813	0.1313	0.993058
PGS001003	Number of medications taken	HP:0011097	Epileptic spasm	15	0.000612234	0.00160722	0.380928	0.703291	0.410355	0.7039	0.993058
PGS001004	Number of non-cancer illnesses	HP:0011097	Epileptic spasm	15	0.000575082	0.00161951	0.355098	0.722548	0.409552	0.7252	0.993058
PGS001005	Number of self reported cancers	HP:0011097	Epileptic spasm	15	0.000256899	0.00166189	0.154582	0.877164	0.405237	0.8766	0.993058
PGS001009	PEF	HP:0011097	Epileptic spasm	15	0.000594772	0.00163997	0.362673	0.716882	0.409782	0.7178	0.993058
PGS001010	PEF pred. ratio	HP:0011097	Epileptic spasm	15	-0.00195792	0.00164872	-1.18754	0.235136	0.463742	0.2387	0.993058
PGS001011	Viral warts (time-to-event)	HP:0011097	Epileptic spasm	15	-0.00161411	0.00161709	-0.998156	0.318306	0.446281	0.3038	0.993058
PGS001012	Number of falls in the last year	HP:0011097	Epileptic spasm	15	-0.00113937	0.0016397	-0.694864	0.487209	0.424612	0.487	0.993058
PGS001014	Other disorders of pancreatic internal secretion (time-to-event)	HP:0011097	Epileptic spasm	15	-0.00152969	0.0016181	-0.945358	0.344573	0.441952	0.3494	0.993058
PGS001015	Enlarged prostate	HP:0011097	Epileptic spasm	15	0.00230135	0.00162218	1.41868	0.156125	0.489142	0.1575	0.993058
PGS001016	Sensitivity / hurt feelings	HP:0011097	Epileptic spasm	15	0.00115143	0.00160801	0.716057	0.474027	0.425874	0.4743	0.993058
PGS001017	Suffer from 'nerves'	HP:0011097	Epileptic spasm	15	0.00194622	0.00163294	1.19185	0.233439	0.464175	0.2331	0.993058
PGS001019	Attending social / leisure activities (regular attendance at a gym or sports club)	HP:0011097	Epileptic spasm	15	0.000115758	0.00163687	0.070719	0.943627	0.404439	0.9471	0.993058
PGS001021	Feelings of worry or anxiety	HP:0011097	Epileptic spasm	15	0.00056101	0.00164024	0.342029	0.732359	0.409168	0.7282	0.993058
PGS001023	Disorders of mineral metabolism (time-to-event)	HP:0011097	Epileptic spasm	15	-2.87518e-05	0.00160457	-0.0179187	0.985705	0.404242	0.9316	0.993058
PGS001025	Nonrheumatic aortic valve disorders (time-to-event)	HP:0011097	Epileptic spasm	15	-0.000246446	0.00162993	-0.1512	0.879831	0.405193	0.8772	0.993058
PGS001026	Forearm or wrist fracture	HP:0011097	Epileptic spasm	15	0.000115743	0.001654	0.0699773	0.944218	0.404435	0.9408	0.993058
PGS001027	Internal derangement of knee (time-to-event)	HP:0011097	Epileptic spasm	15	0.000328644	0.00164137	0.200226	0.841321	0.405921	0.8458	0.993058
PGS001028	Diabetic eye disease	HP:0011097	Epileptic spasm	15	0.000217593	0.00164484	0.132289	0.894767	0.404967	0.8935	0.993058
PGS001029	Other disorders of cornea (time-to-event)	HP:0011097	Epileptic spasm	15	0.00134889	0.00164355	0.820721	0.411888	0.432663	0.4158	0.993058
PGS001030	Pulmonary fibrosis	HP:0011097	Epileptic spasm	15	-0.000591466	0.00157943	-0.374481	0.70808	0.410149	0.7115	0.993058
PGS001033	Other coagulation defects (time-to-event)	HP:0011097	Epileptic spasm	15	-0.0015623	0.00163559	-0.955192	0.339578	0.44274	0.359	0.993058
PGS001036	Epstein Barr virus nuclear antigen 1 IgG seropositivity	HP:0011097	Epileptic spasm	15	-0.00100348	0.00162562	-0.617289	0.537104	0.420316	0.5418	0.993058
PGS001044	Glucosamine intake	HP:0011097	Epileptic spasm	15	-0.000482526	0.00162268	-0.297364	0.766215	0.407962	0.7639	0.993058
PGS001049	Risk taking behaviour	HP:0011097	Epileptic spasm	15	-0.00166013	0.00160525	-1.03419	0.301155	0.44937	0.3081	0.993058
PGS001050	Diaphragmatic hernia (time-to-event)	HP:0011097	Epileptic spasm	15	-0.0010956	0.00163178	-0.671417	0.50202	0.42326	0.4945	0.993058
PGS001070	Volume of ventricular cerebrospinal fluid (normalised for head size)	HP:0011097	Epileptic spasm	15	0.00154743	0.00162996	0.949364	0.342533	0.442272	0.3347	0.993058
PGS001074	Types of physical activity in last 4 weeks (other exercises)	HP:0011097	Epileptic spasm	15	0.000350451	0.00162899	0.215134	0.829682	0.406182	0.8358	0.993058
PGS001075	Usual walking pace	HP:0011097	Epileptic spasm	15	-7.96278e-05	0.00161674	-0.0492522	0.960723	0.404331	0.9619	0.993058
PGS001078	Monocyte %	HP:0011097	Epileptic spasm	15	-6.84408e-05	0.00162404	-0.0421423	0.966389	0.404303	0.9646	0.993058
PGS001080	Freq. of tiredness / lethargy in last 2 weeks	HP:0011097	Epileptic spasm	15	-0.00151103	0.00160721	-0.940159	0.347232	0.441538	0.3507	0.993058
PGS001081	JC VP1 antigen for Human Polyomavirus JCV	HP:0011097	Epileptic spasm	15	-0.00110835	0.00162178	-0.683416	0.494411	0.423946	0.5036	0.993058
PGS001082	MC VP1 antigen for Merkel Cell Polyomavirus	HP:0011097	Epileptic spasm	15	0.00240704	0.00162481	1.48143	0.138626	0.496813	0.1362	0.993058
PGS001091	Loneliness	HP:0011097	Epileptic spasm	15	-0.00034342	0.00163762	-0.209707	0.833915	0.406085	0.8355	0.993058
PGS001099	Spherical power (left eye)	HP:0011097	Epileptic spasm	15	0.00136679	0.00160299	0.852653	0.393938	0.434918	0.3906	0.993058
PGS001100	Spherical power (right eye)	HP:0011097	Epileptic spasm	15	0.000325376	0.00161821	0.201071	0.84066	0.405935	0.8383	0.993058
PGS001102	Body fat percentage (left arm)	HP:0011097	Epileptic spasm	15	0.000103066	0.001617	0.0637391	0.949183	0.4044	0.9436	0.993058
PGS001103	Body fat percentage (left leg)	HP:0011097	Epileptic spasm	15	-0.000108803	0.00160968	-0.067593	0.946115	0.404421	0.9456	0.993058
PGS001104	Body fat percentage (right leg)	HP:0011097	Epileptic spasm	15	-0.000420305	0.0016074	-0.261482	0.793743	0.407115	0.7904	0.993058
PGS001105	Body fat percentage (trunk fat)	HP:0011097	Epileptic spasm	15	-0.000687352	0.00163983	-0.419159	0.675138	0.411646	0.6705	0.993058
PGS001106	Percentage of right arm fat	HP:0011097	Epileptic spasm	15	-7.35154e-05	0.00161813	-0.0454324	0.963767	0.404315	0.9662	0.993058
PGS001107	UACR [> 30 mg/g]	HP:0011097	Epileptic spasm	15	0.000506278	0.00159501	0.317413	0.750958	0.408482	0.7478	0.993058
PGS001108	Basal metabolic rate	HP:0011097	Epileptic spasm	15	0.00151929	0.0016075	0.945125	0.344691	0.441933	0.348	0.993058
PGS001109	Vasomotor and allergic rhinitis (time-to-event)	HP:0011097	Epileptic spasm	15	0.000553156	0.00162382	0.34065	0.733397	0.409128	0.7328	0.993058
PGS001110	Reactive arthropathies (time-to-event)	HP:0011097	Epileptic spasm	15	-8.54402e-05	0.00163459	-0.0522701	0.958318	0.404343	0.9585	0.993058
PGS001111	Male genital tract cancer	HP:0011097	Epileptic spasm	15	0.000370017	0.0016288	0.227172	0.82031	0.406407	0.8124	0.993058
PGS001112	Aspirin	HP:0011097	Epileptic spasm	15	-0.000898187	0.00161737	-0.555337	0.578717	0.417249	0.5705	0.993058
PGS001114	Ibuprofen use self-reported	HP:0011097	Epileptic spasm	15	0.00196599	0.00163227	1.20445	0.228536	0.465448	0.223	0.993058
PGS001115	Paracetamol use self-reported	HP:0011097	Epileptic spasm	15	-0.000324911	0.0016234	-0.200142	0.841387	0.405919	0.8398	0.993058
PGS001117	Started insulin within one year diagnosis of diabetes	HP:0011097	Epileptic spasm	15	-0.000226771	0.00160796	-0.141031	0.887858	0.405068	0.8873	0.993058
PGS001118	Taking other prescription medications	HP:0011097	Epileptic spasm	15	-0.000143165	0.00165381	-0.0865664	0.931024	0.404545	0.9271	0.993058
PGS001119	Left hand grip strength	HP:0011097	Epileptic spasm	15	0.000116328	0.00162169	0.0717324	0.942821	0.404445	0.9441	0.993058
PGS001120	Right hand grip strength	HP:0011097	Epileptic spasm	15	0.000495661	0.00163562	0.303041	0.761885	0.408106	0.7674	0.993058
PGS001127	Never Smoker	HP:0011097	Epileptic spasm	15	0.00148142	0.00162808	0.909921	0.362957	0.439177	0.3591	0.993058
PGS001131	Zoster [herpes zoster] (time-to-event)	HP:0011097	Epileptic spasm	15	-0.000748427	0.00164826	-0.45407	0.64982	0.412934	0.6457	0.993058
PGS001132	Family history of chronic bronchitis/emphysema	HP:0011097	Epileptic spasm	15	-0.000693009	0.00161972	-0.427859	0.668793	0.411958	0.6811	0.993058
PGS001136	Hematologic disease, genetic	HP:0011097	Epileptic spasm	15	-0.000941899	0.00158969	-0.592503	0.553571	0.41905	0.5607	0.993058
PGS001137	Retinal detachment	HP:0011097	Epileptic spasm	15	0.00116471	0.00161298	0.722086	0.470313	0.42624	0.4814	0.993058
PGS001138	Rheumatoid factor [> 16 IU/mL]	HP:0011097	Epileptic spasm	15	-0.000890002	0.00161826	-0.549976	0.582388	0.416999	0.5771	0.993058
PGS001140	Seborrheic keratosis (time-to-event)	HP:0011097	Epileptic spasm	15	0.000904867	0.00161097	0.561691	0.57438	0.417549	0.5758	0.993058
PGS001142	Volume of grey matter in Intracalcarine Cortex (R)	HP:0011097	Epileptic spasm	15	0.0012507	0.00164178	0.761797	0.446257	0.428727	0.45	0.993058
PGS001143	Volume of grey matter in Parietal Operculum Cortex (R)	HP:0011097	Epileptic spasm	15	0.000523497	0.00161297	0.324554	0.745547	0.408676	0.7475	0.993058
PGS001144	Arm fat mass (L)	HP:0011097	Epileptic spasm	15	0.000572784	0.0015988	0.358259	0.720181	0.409648	0.7197	0.993058
PGS001145	Arm fat mass (R)	HP:0011097	Epileptic spasm	15	0.000332466	0.00159757	0.208107	0.835163	0.406057	0.8373	0.993058
PGS001146	Arm fat-free mass (R)	HP:0011097	Epileptic spasm	15	0.00176957	0.0016091	1.09973	0.271562	0.455271	0.277	0.993058
PGS001147	Leg fat mass (R)	HP:0011097	Epileptic spasm	15	0.000998522	0.00160341	0.622751	0.533508	0.420602	0.5324	0.993058
PGS001148	Trunk fat mass	HP:0011097	Epileptic spasm	15	0.000366579	0.00162229	0.225963	0.82125	0.406384	0.8201	0.993058
PGS001153	Folic acid or folate (Vitamin B9)	HP:0011097	Epileptic spasm	15	-0.0011241	0.00162254	-0.692803	0.488501	0.424492	0.4988	0.993058
PGS001155	Impedance (left leg)	HP:0011097	Epileptic spasm	15	-0.00115836	0.00160092	-0.723555	0.469411	0.42633	0.4766	0.993058
PGS001157	Impedance (right leg)	HP:0011097	Epileptic spasm	15	-0.00168396	0.00160034	-1.05225	0.29279	0.450961	0.2957	0.993058
PGS001158	Left leg mass (predicted)	HP:0011097	Epileptic spasm	15	0.00117887	0.00159944	0.737053	0.461163	0.427162	0.4601	0.993058
PGS001159	Right leg mass (predicted)	HP:0011097	Epileptic spasm	15	0.000823948	0.00159894	0.515308	0.606386	0.41544	0.6057	0.993058
PGS001160	Trunk mass (predicted)	HP:0011097	Epileptic spasm	15	0.00128156	0.0016216	0.790303	0.42943	0.430595	0.4299	0.993058
PGS001161	Whole body impedance	HP:0011097	Epileptic spasm	15	-0.00211069	0.00161686	-1.30542	0.191876	0.476135	0.1868	0.993058
PGS001165	Arm fat free mass (L)	HP:0011097	Epileptic spasm	15	0.00177414	0.00161233	1.10036	0.271288	0.455329	0.2715	0.993058
PGS001166	Leg fat free mass (L)	HP:0011097	Epileptic spasm	15	0.00120968	0.00160017	0.755972	0.449741	0.428354	0.4421	0.993058
PGS001167	Leg fat-free mass (R)	HP:0011097	Epileptic spasm	15	0.00084732	0.00159849	0.530074	0.59611	0.416091	0.6027	0.993058
PGS001168	Trunk fat free mass	HP:0011097	Epileptic spasm	15	0.00146877	0.00162313	0.904899	0.365611	0.438793	0.362	0.993058
PGS001169	Whole body fat free mass	HP:0011097	Epileptic spasm	15	0.00157944	0.00161236	0.979578	0.327395	0.444731	0.3249	0.993058
PGS001180	Lung function (FEV1/FVC)	HP:0011097	Epileptic spasm	15	-0.00195672	0.00164873	-1.18681	0.235423	0.463669	0.2295	0.993058
PGS001185	Intra-ocular pressure, Goldmann-correlated ¬Æ	HP:0011097	Epileptic spasm	15	0.000539738	0.00161773	0.333639	0.738681	0.408928	0.7367	0.993058
PGS001192	Gonarthrosis [arthrosis of knee] (time-to-event)	HP:0011097	Epileptic spasm	15	-0.00046147	0.00161591	-0.28558	0.775225	0.407672	0.7739	0.993058
PGS001230	Body weight	HP:0011097	Epileptic spasm	15	0.000931756	0.00159931	0.5826	0.560218	0.418559	0.5657	0.993058
PGS001233	Heart rate (AR)	HP:0011097	Epileptic spasm	15	-0.00138935	0.001615	-0.860279	0.389722	0.435469	0.3887	0.993058
PGS001234	Left arm mass (predicted)	HP:0011097	Epileptic spasm	15	0.00193723	0.0016169	1.19811	0.230994	0.464806	0.2363	0.993058
PGS001235	Right arm mass (predicted)	HP:0011097	Epileptic spasm	15	0.00174394	0.00161105	1.08249	0.279146	0.453683	0.276	0.993058
PGS001236	Lung function (FEV1)	HP:0011097	Epileptic spasm	15	0.00183131	0.00164935	1.11032	0.266974	0.456258	0.2623	0.993058
PGS001250	Calculus of kidney and ureter (time-to-event)	HP:0011097	Epileptic spasm	15	0.00101448	0.00163677	0.619808	0.535444	0.420447	0.5342	0.993058
PGS001251	Other interstitial pulmonary diseases (time-to-event)	HP:0011097	Epileptic spasm	15	-0.000254815	0.00158396	-0.160872	0.872208	0.405321	0.8706	0.993058
PGS001255	Otosclerosis (time-to-event)	HP:0011097	Epileptic spasm	15	-0.000696281	0.00160848	-0.432883	0.66514	0.41214	0.6626	0.993058
PGS001257	Childhood sunburn	HP:0011097	Epileptic spasm	15	-0.00124537	0.00162069	-0.76842	0.442315	0.429155	0.4481	0.993058
PGS001258	Radius fracture	HP:0011097	Epileptic spasm	15	-0.00106595	0.00163466	-0.652091	0.514406	0.42218	0.5268	0.993058
PGS001259	Hayfever/allergic rhinitis	HP:0011097	Epileptic spasm	15	-0.000687162	0.00164245	-0.418376	0.67571	0.411619	0.6786	0.993058
PGS001262	Vascular/heart problems diagnosed by doctor Angina	HP:0011097	Epileptic spasm	15	-8.33464e-05	0.00161994	-0.0514503	0.958971	0.40434	0.9566	0.993058
PGS001263	Atrial flutter	HP:0011097	Epileptic spasm	15	-0.000834465	0.00165586	-0.503948	0.614345	0.414951	0.6086	0.993058
PGS001264	Deep vein thrombosis	HP:0011097	Epileptic spasm	15	-0.000881354	0.00161147	-0.546925	0.584482	0.416858	0.5821	0.993058
PGS001265	Deep vein thrombosis (leg)	HP:0011097	Epileptic spasm	15	-0.000707742	0.00160882	-0.439914	0.66004	0.412399	0.6608	0.993058
PGS001266	Deep vein thrombosis (diagnosed by doctor)	HP:0011097	Epileptic spasm	15	-0.00148287	0.00161005	-0.921011	0.357139	0.440034	0.3581	0.993058
PGS001272	Chronic renal failure (time-to-event)	HP:0011097	Epileptic spasm	15	0.00120584	0.00165081	0.730456	0.465184	0.426754	0.4627	0.993058
PGS001276	Retinal disorders in diseases classified elsewhere (time-to-event)	HP:0011097	Epileptic spasm	15	0.00105254	0.00163581	0.643434	0.520005	0.421707	0.5227	0.993058
PGS001277	PE +/- DVT	HP:0011097	Epileptic spasm	15	-0.000262966	0.00160424	-0.16392	0.869808	0.405363	0.8694	0.993058
PGS001278	previously: Blood clot in the leg (DVT) or lung	HP:0011097	Epileptic spasm	15	-0.00107132	0.00161855	-0.661899	0.5081	0.422724	0.519	0.993058
PGS001279	previously: Blood clot in the lung	HP:0011097	Epileptic spasm	15	-0.000171504	0.00161619	-0.106116	0.915499	0.404704	0.9187	0.993058
PGS001280	PE (time-to-event)	HP:0011097	Epileptic spasm	15	-0.000278107	0.00160493	-0.173283	0.862444	0.405496	0.8653	0.993058
PGS001281	Migraine	HP:0011097	Epileptic spasm	15	0.00133656	0.00163395	0.817991	0.413444	0.432474	0.4107	0.993058
PGS001282	Migraine (time-to-event)	HP:0011097	Epileptic spasm	15	0.00233995	0.00165236	1.41612	0.156871	0.488837	0.1609	0.993058
PGS001284	Allergic disease (hay fever, allergic rhinitis, or eczema)	HP:0011097	Epileptic spasm	15	-0.00130995	0.00164595	-0.795861	0.426193	0.430967	0.4196	0.993058
PGS001285	Allergic disease (hay fever, rhinitis, or eczema) (diagnosed by doctor)	HP:0011097	Epileptic spasm	15	-0.00121647	0.00164541	-0.739313	0.45979	0.427303	0.4667	0.993058
PGS001287	Psoriatic arthropathy	HP:0011097	Epileptic spasm	15	-0.000616492	0.00162594	-0.379161	0.704603	0.410298	0.7047	0.993058
PGS001292	Family history of prostate cancer	HP:0011097	Epileptic spasm	15	-0.000257604	0.00164139	-0.156942	0.875304	0.405268	0.8768	0.993058
PGS001293	Other diseases of liver (time-to-event)	HP:0011097	Epileptic spasm	15	0.00093288	0.00159989	0.583091	0.559888	0.418583	0.5586	0.993058
PGS001294	Non-insulin-dependent diabetes (time-to-event)	HP:0011097	Epileptic spasm	15	0.00241885	0.0016286	1.48523	0.137615	0.497289	0.1365	0.993058
PGS001296	Insulin-dependent diabetes mellitus (time-to-event)	HP:0011097	Epileptic spasm	15	0.000311515	0.00161256	0.19318	0.846835	0.405804	0.8441	0.993058
PGS001298	Obesity (time-to-event)	HP:0011097	Epileptic spasm	15	0.00156987	0.00162313	0.967189	0.333548	0.443713	0.3382	0.993058
PGS001301	Malabsorption/coeliac disease	HP:0011097	Epileptic spasm	15	0.00184782	0.00159878	1.15577	0.247893	0.460602	0.2481	0.993058
PGS001308	Sjogren's syndrome/sicca syndrome	HP:0011097	Epileptic spasm	15	-0.000110479	0.00164742	-0.067062	0.946538	0.404418	0.9474	0.993058
PGS001309	Other rheumatoid arthritis (time-to-event)	HP:0011097	Epileptic spasm	15	-0.00175764	0.00163997	-1.07175	0.28394	0.452708	0.2815	0.993058
PGS001317	Vascular/heart problems diagnosed by doctor Heart attack	HP:0011097	Epileptic spasm	15	0.0004876	0.00161888	0.301196	0.763292	0.408059	0.7585	0.993058
PGS001318	Disorders of lipoprotein metabolism and other lipidaemias (time-to-event)	HP:0011097	Epileptic spasm	15	-0.000382124	0.00160237	-0.238475	0.811534	0.406629	0.8088	0.993058
PGS001319	Other metabolic disorders (time-to-event)	HP:0011097	Epileptic spasm	15	0.000863785	0.00160673	0.537606	0.5909	0.416431	0.8327	0.993058
PGS001324	Family history of high blood pressure	HP:0011097	Epileptic spasm	15	0.00052061	0.00162072	0.321221	0.748072	0.408585	0.7501	0.993058
PGS001327	Diabetes	HP:0011097	Epileptic spasm	15	0.00156652	0.00163681	0.957057	0.338636	0.442891	0.3346	0.993058
PGS001328	Family history of diabetes	HP:0011097	Epileptic spasm	15	0.000887198	0.00163762	0.541762	0.588034	0.41662	0.5766	0.993058
PGS001329	Unspecified diabetes mellitus (time-to-event)	HP:0011097	Epileptic spasm	15	0.000422968	0.00163051	0.259409	0.795342	0.40707	0.7941	0.993058
PGS001330	Crohn's disease [regional enteritis] (time-to-event)	HP:0011097	Epileptic spasm	15	-0.00176751	0.00165699	-1.0667	0.286218	0.452252	0.2858	0.993058
PGS001333	Chronic obstructive pulmonary disease (algorithmically-defined)	HP:0011097	Epileptic spasm	15	0.00119714	0.00160746	0.744736	0.456505	0.427643	0.4694	0.993058
PGS001334	Other chronic obstructive pulmonary disease (time-to-event)	HP:0011097	Epileptic spasm	15	0.00119009	0.00163979	0.725753	0.468062	0.426464	0.4835	0.993058
PGS001335	Vascular/heart problems diagnosed by doctor High BP	HP:0011097	Epileptic spasm	15	8.92659e-05	0.00159241	0.0560571	0.955301	0.404361	0.957	0.993058
PGS001337	Family history of breast cancer	HP:0011097	Epileptic spasm	15	-0.000790433	0.00162406	-0.486701	0.626515	0.41423	0.6303	0.993058
PGS001339	Atrial fibrillation and flutter (time-to-event)	HP:0011097	Epileptic spasm	15	-0.000137142	0.00166802	-0.0822188	0.93448	0.404514	0.9349	0.993058
PGS001343	Asthma (algorithmically-defined)	HP:0011097	Epileptic spasm	15	9.92924e-05	0.00164942	0.0601985	0.952003	0.404381	0.9538	0.993058
PGS001344	Asthma (diagnosed by doctor)	HP:0011097	Epileptic spasm	15	-0.000232416	0.00164463	-0.141318	0.887631	0.405071	0.8869	0.993058
PGS001346	Asthma (time-to-event)	HP:0011097	Epileptic spasm	15	0.00013819	0.00163719	0.0844072	0.93274	0.404529	0.9322	0.993058
PGS001347	Family history of Alzheimer's/dementia	HP:0011097	Epileptic spasm	15	0.00070158	0.0016816	0.417209	0.676564	0.411578	0.675	0.993058
PGS001350	Fasting glucose	HP:0011097	Epileptic spasm	15	-0.00221294	0.00165639	-1.336	0.181677	0.479541	0.1854	0.993058
PGS001351	Fasting insulin	HP:0011097	Epileptic spasm	15	0.000936831	0.00162842	0.5753	0.565143	0.418202	0.5639	0.993058
PGS001352	Glycated haemoglobin levels (HbA1c)	HP:0011097	Epileptic spasm	15	0.000659085	0.00163393	0.403374	0.68671	0.411098	0.682	0.993058
PGS001364	6mm cylindrical power angle (L)	HP:0011097	Epileptic spasm	15	-0.00193829	0.00162106	-1.1957	0.231935	0.464562	0.2273	0.993058
PGS001365	6mm strong meridian (L)	HP:0011097	Epileptic spasm	15	0.00225055	0.00162406	1.38576	0.165951	0.485251	0.1719	0.993058
PGS001370	Age asthma diagnosed	HP:0011097	Epileptic spasm	15	-0.00150666	0.00165818	-0.908621	0.363643	0.439078	0.364	0.993058
PGS001371	Age diabetes diagnosed	HP:0011097	Epileptic spasm	15	0.000347016	0.00160021	0.216857	0.828338	0.406214	0.8301	0.993058
PGS001372	Age hayfever or allergic rhinitis diagnosed by doctor	HP:0011097	Epileptic spasm	15	-0.00104906	0.00161158	-0.65095	0.515142	0.422118	0.524	0.993058
PGS001373	Age started wearing glasses or contact lenses	HP:0011097	Epileptic spasm	15	-0.00151048	0.00161736	-0.933915	0.350443	0.441044	0.3556	0.993058
PGS001374	Age stopped smoking	HP:0011097	Epileptic spasm	15	-0.00119704	0.00163276	-0.733142	0.463544	0.426919	0.4632	0.993058
PGS001375	Average heart rate	HP:0011097	Epileptic spasm	15	-0.0020678	0.00162384	-1.2734	0.203002	0.472653	0.211	0.993058
PGS001376	Average number of times bowels opened per day	HP:0011097	Epileptic spasm	15	0.000902015	0.00164406	0.548651	0.583297	0.416937	0.5846	0.993058
PGS001377	Basophill %	HP:0011097	Epileptic spasm	15	-0.000159847	0.00160457	-0.0996198	0.920655	0.404647	0.9241	0.993058
PGS001378	Basophill count	HP:0011097	Epileptic spasm	15	-0.00126681	0.00159618	-0.793652	0.427477	0.430819	0.4238	0.993058
PGS001379	Body surface area	HP:0011097	Epileptic spasm	15	-0.00130406	0.00162614	-0.801935	0.422671	0.431376	0.4216	0.993058
PGS001380	Corneal hysteresis (L)	HP:0011097	Epileptic spasm	15	0.00235504	0.00163083	1.44408	0.14885	0.492207	0.1526	0.993058
PGS001381	Corneal hysteresis (R)	HP:0011097	Epileptic spasm	15	0.000898195	0.00163667	0.548795	0.583198	0.416944	0.581	0.993058
PGS001382	Corneal resistance factor (L)	HP:0011097	Epileptic spasm	15	0.000286927	0.001611	0.178105	0.858656	0.405568	0.8615	0.993058
PGS001383	Corneal resistance factor (R)	HP:0011097	Epileptic spasm	15	0.000152218	0.00162976	0.0933992	0.925594	0.404596	0.9289	0.993058
PGS001384	Degree bothered by feeling tired all the time in the last 3 months	HP:0011097	Epileptic spasm	15	-0.00182193	0.00159133	-1.14491	0.252361	0.459549	0.2501	0.993058
PGS001385	Degree bothered by headaches in the last 3 months	HP:0011097	Epileptic spasm	15	0.00198462	0.0016198	1.22522	0.220614	0.467576	0.2159	0.993058
PGS001387	Degree bothered by urinary frequency/bladder irritability in the last 3 months	HP:0011097	Epileptic spasm	15	-0.000922818	0.00161197	-0.572478	0.567053	0.418065	0.5693	0.993058
PGS001390	Duodenal ulcer (time-to-event)	HP:0011097	Epileptic spasm	15	-0.00112121	0.00163812	-0.684447	0.49376	0.424006	0.4922	0.993058
PGS001392	Family history of lung cancer	HP:0011097	Epileptic spasm	15	0.000232386	0.00160566	0.14473	0.884936	0.405113	0.8807	0.993058
PGS001393	Father's age at death	HP:0011097	Epileptic spasm	15	9.61603e-05	0.00162583	0.0591455	0.952841	0.404376	0.9548	0.993058
PGS001395	Frequency of discomfort/pain in abdomen in last 3 months	HP:0011097	Epileptic spasm	15	-0.00201689	0.00162583	-1.24053	0.214902	0.469168	0.2193	0.993058
PGS001397	Frequency of walking for pleasure in last 4 weeks	HP:0011097	Epileptic spasm	15	0.000577238	0.00162572	0.355065	0.722572	0.409551	0.7253	0.993058
PGS001398	Friendship satisfaction	HP:0011097	Epileptic spasm	15	0.000271993	0.00165545	0.164302	0.869508	0.405368	0.869	0.993058
PGS001399	GE / gI antigen for Varicella Zoster Virus	HP:0011097	Epileptic spasm	15	0.00162899	0.00162577	1.00198	0.316455	0.446604	0.3268	0.993058
PGS001401	Health satisfaction	HP:0011097	Epileptic spasm	15	-0.000423185	0.00162313	-0.260721	0.79433	0.407098	0.7908	0.993058
PGS001407	HTLV-1 gag antigen for Human T-Lymphotropic Virus 1	HP:0011097	Epileptic spasm	15	0.00143756	0.00164299	0.874964	0.381682	0.436544	0.3831	0.993058
PGS001409	Intra-ocular pressure, corneal-compensated (L)	HP:0011097	Epileptic spasm	15	0.00076164	0.00162068	0.46995	0.638434	0.413553	0.6362	0.993058
PGS001410	Intra-ocular pressure, corneal-compensated (R)	HP:0011097	Epileptic spasm	15	0.000267491	0.00166031	0.161109	0.872021	0.405324	0.872	0.993058
PGS001412	LV ejection fraction	HP:0011097	Epileptic spasm	15	-0.000501937	0.00164335	-0.305436	0.760061	0.408167	0.7522	0.993058
PGS001415	Mean FA in anterior limb of internal capsule on FA skeleton (L)	HP:0011097	Epileptic spasm	15	0.000747473	0.00162153	0.460967	0.644865	0.4132	0.6431	0.993058
PGS001416	Mean FA in anterior limb of internal capsule on FA skeleton (R)	HP:0011097	Epileptic spasm	15	0.00105617	0.00165703	0.637385	0.523936	0.42138	0.5233	0.993058
PGS001417	Mean FA in body of corpus callosum on FA skeleton	HP:0011097	Epileptic spasm	15	-0.000270538	0.00165355	-0.163611	0.870052	0.405358	0.8674	0.993058
PGS001418	Mean FA in cerebral peduncle on FA skeleton (L)	HP:0011097	Epileptic spasm	15	0.000934388	0.00164163	0.569182	0.569287	0.417906	0.569	0.993058
PGS001419	Mean FA in cingulum cingulate gyrus on FA skeleton (L)	HP:0011097	Epileptic spasm	15	-0.00125275	0.00166612	-0.751895	0.452189	0.428095	0.4502	0.993058
PGS001420	Mean FA in cingulum cingulate gyrus on FA skeleton (R)	HP:0011097	Epileptic spasm	15	-0.00119486	0.0016711	-0.715015	0.474671	0.425811	0.4614	0.993058
PGS001421	Mean FA in cingulum hippocampus on FA skeleton (L)	HP:0011097	Epileptic spasm	15	0.000522654	0.00163772	0.319135	0.749652	0.408529	0.7431	0.993058
PGS001422	Mean FA in cingulum hippocampus on FA skeleton (R)	HP:0011097	Epileptic spasm	15	-0.000117299	0.00163623	-0.0716884	0.942856	0.404445	0.9394	0.993058
PGS001423	Mean FA in corticospinal tract on FA skeleton (R)	HP:0011097	Epileptic spasm	15	-0.000839847	0.00160144	-0.524433	0.600026	0.41584	0.6038	0.993058
PGS001424	Mean FA in external capsule on FA skeleton (R)	HP:0011097	Epileptic spasm	15	-0.000179959	0.0016293	-0.110452	0.91206	0.404743	0.9127	0.993058
PGS001425	Mean FA in fornix cres+stria terminalis on FA skeleton (R)	HP:0011097	Epileptic spasm	15	0.00132578	0.00163762	0.809578	0.418264	0.431896	0.4167	0.993058
PGS001426	Mean FA in fornix on FA skeleton	HP:0011097	Epileptic spasm	15	-0.00185986	0.00163672	-1.13633	0.255932	0.458723	0.2595	0.993058
PGS001427	Mean FA in genu of corpus callosum on FA skeleton	HP:0011097	Epileptic spasm	15	0.000571425	0.00167483	0.341185	0.732995	0.409143	0.7363	0.993058
PGS001428	Mean FA in inferior cerebellar peduncle on FA skeleton (R)	HP:0011097	Epileptic spasm	15	0.000545014	0.00159852	0.340949	0.733172	0.409136	0.7301	0.993058
PGS001429	Mean FA in middle cerebellar peduncle on FA skeleton	HP:0011097	Epileptic spasm	15	0.00116038	0.00164827	0.704002	0.481501	0.425152	0.4825	0.993058
PGS001430	Mean FA in posterior limb of internal capsule on FA skeleton (L)	HP:0011097	Epileptic spasm	15	-0.000849076	0.00160746	-0.52821	0.597403	0.416008	0.5942	0.993058
PGS001431	Mean FA in posterior limb of internal capsule on FA skeleton (R)	HP:0011097	Epileptic spasm	15	-0.000959831	0.00163192	-0.588161	0.55648	0.418833	0.5581	0.993058
PGS001432	Mean FA in posterior thalamic radiation on FA skeleton (L)	HP:0011097	Epileptic spasm	15	0.000823238	0.0016186	0.508613	0.611071	0.41515	0.6101	0.993058
PGS001433	Mean FA in posterior thalamic radiation on FA skeleton (R)	HP:0011097	Epileptic spasm	15	0.00179359	0.00165194	1.08574	0.277703	0.453981	0.2817	0.993058
PGS001434	Mean FA in retrolenticular part of internal capsule on FA skeleton (L)	HP:0011097	Epileptic spasm	15	-0.000413188	0.00161576	-0.255723	0.798187	0.406989	0.7987	0.993058
PGS001435	Mean FA in retrolenticular part of internal capsule on FA skeleton (R)	HP:0011097	Epileptic spasm	15	-0.000543324	0.00164088	-0.331116	0.740586	0.408857	0.7381	0.993058
PGS001436	Mean FA in sagittal stratum on FA skeleton (L)	HP:0011097	Epileptic spasm	15	0.000673068	0.0016446	0.409258	0.682387	0.4113	0.6819	0.993058
PGS001438	Mean FA in splenium of corpus callosum on FA skeleton	HP:0011097	Epileptic spasm	15	0.00101055	0.00160069	0.631321	0.527891	0.421055	0.5305	0.993058
PGS001439	Mean FA in superior cerebellar peduncle on FA skeleton (L)	HP:0011097	Epileptic spasm	15	0.00215934	0.00161698	1.33542	0.181868	0.479475	0.1857	0.993058
PGS001440	Mean FA in superior cerebellar peduncle on FA skeleton (R)	HP:0011097	Epileptic spasm	15	0.0014479	0.00162223	0.892538	0.372195	0.437855	0.3717	0.993058
PGS001441	Mean FA in superior corona radiata on FA skeleton (L)	HP:0011097	Epileptic spasm	15	-0.00105384	0.00164789	-0.639513	0.522551	0.421495	0.5192	0.993058
PGS001442	Mean FA in superior corona radiata on FA skeleton (R)	HP:0011097	Epileptic spasm	15	-0.00130732	0.00165814	-0.788427	0.430526	0.43047	0.4327	0.993058
PGS001443	Mean FA in superior fronto-occipital fasciculus on FA skeleton (L)	HP:0011097	Epileptic spasm	15	0.000336542	0.00161243	0.208718	0.834686	0.406068	0.8327	0.993058
PGS001444	Mean FA in superior fronto-occipital fasciculus on FA skeleton (R)	HP:0011097	Epileptic spasm	15	0.00193205	0.00160585	1.20314	0.229044	0.465315	0.2386	0.993058
PGS001445	Mean FA in superior longitudinal fasciculus on FA skeleton (L)	HP:0011097	Epileptic spasm	15	0.00226957	0.00161921	1.40165	0.16115	0.487118	0.1629	0.993058
PGS001446	Mean FA in superior longitudinal fasciculus on FA skeleton (R)	HP:0011097	Epileptic spasm	15	0.00113361	0.00162479	0.697694	0.485437	0.424779	0.4818	0.993058
PGS001447	Mean FA in tapetum on FA skeleton (L)	HP:0011097	Epileptic spasm	15	0.00187762	0.00164097	1.14422	0.252648	0.459482	0.2568	0.993058
PGS001448	Mean FA in tapetum on FA skeleton (R)	HP:0011097	Epileptic spasm	15	0.00137571	0.0016165	0.851038	0.394834	0.434802	0.3981	0.993058
PGS001449	Mean FA in uncinate fasciculus on FA skeleton (R)	HP:0011097	Epileptic spasm	15	-0.0012308	0.0016542	-0.744049	0.45692	0.427599	0.4559	0.993058
PGS001450	Mean ICVF in anterior corona radiata on FA skeleton (L)	HP:0011097	Epileptic spasm	15	0.000694464	0.00162214	0.428117	0.668605	0.411967	0.66	0.993058
PGS001451	Mean ICVF in anterior corona radiata on FA skeleton (R)	HP:0011097	Epileptic spasm	15	0.000876954	0.00162802	0.538662	0.59017	0.416479	0.5873	0.993058
PGS001452	Mean ICVF in anterior limb of internal capsule on FA skeleton (L)	HP:0011097	Epileptic spasm	15	-0.00189891	0.0016406	-1.15744	0.247208	0.460766	0.2457	0.993058
PGS001453	Mean ICVF in anterior limb of internal capsule on FA skeleton (R)	HP:0011097	Epileptic spasm	15	-0.000259426	0.00164201	-0.157992	0.874476	0.405282	0.875	0.993058
PGS001454	Mean ICVF in body of corpus callosum on FA skeleton	HP:0011097	Epileptic spasm	15	0.000756224	0.00161003	0.469697	0.638615	0.413543	0.6511	0.993058
PGS001455	Mean ICVF in cerebral peduncle on FA skeleton (L)	HP:0011097	Epileptic spasm	15	-0.000588856	0.00163049	-0.361152	0.718018	0.409735	0.718	0.993058
PGS001456	Mean ICVF in cerebral peduncle on FA skeleton (R)	HP:0011097	Epileptic spasm	15	0.0002463	0.00162287	0.151769	0.879382	0.405201	0.8773	0.993058
PGS001457	Mean ICVF in cingulum cingulate gyrus on FA skeleton (L)	HP:0011097	Epileptic spasm	15	0.000598109	0.00162823	0.367338	0.7134	0.409926	0.713	0.993058
PGS001458	Mean ICVF in cingulum cingulate gyrus on FA skeleton (R)	HP:0011097	Epileptic spasm	15	0.00146736	0.00162973	0.90037	0.368015	0.438448	0.3674	0.993058
PGS001459	Mean ICVF in cingulum hippocampus on FA skeleton (L)	HP:0011097	Epileptic spasm	15	-0.00122803	0.00160535	-0.764957	0.444373	0.428931	0.4463	0.993058
PGS001460	Mean ICVF in cingulum hippocampus on FA skeleton (R)	HP:0011097	Epileptic spasm	15	-0.000754962	0.0016131	-0.468019	0.639814	0.413477	0.6353	0.993058
PGS001461	Mean ICVF in external capsule on FA skeleton (L)	HP:0011097	Epileptic spasm	15	0.00129403	0.00160986	0.803817	0.421583	0.431504	0.4239	0.993058
PGS001462	Mean ICVF in external capsule on FA skeleton (R)	HP:0011097	Epileptic spasm	15	0.00207565	0.00160822	1.29065	0.196951	0.474518	0.2048	0.993058
PGS001463	Mean ICVF in fornix cres+stria terminalis on FA skeleton (L)	HP:0011097	Epileptic spasm	15	0.00190871	0.00161314	1.18323	0.236838	0.463311	0.2397	0.993058
PGS001464	Mean ICVF in fornix cres+stria terminalis on FA skeleton (R)	HP:0011097	Epileptic spasm	15	0.00089766	0.00162047	0.55395	0.579666	0.417184	0.573	0.993058
PGS001465	Mean ICVF in fornix on FA skeleton	HP:0011097	Epileptic spasm	15	0.000865426	0.00161627	0.535445	0.592392	0.416333	0.5848	0.993058
PGS001466	Mean ICVF in genu of corpus callosum on FA skeleton	HP:0011097	Epileptic spasm	15	0.000221395	0.00161989	0.136673	0.891301	0.405017	0.8918	0.993058
PGS001468	Mean ICVF in inferior cerebellar peduncle on FA skeleton (R)	HP:0011097	Epileptic spasm	15	-0.000258053	0.00161257	-0.160026	0.872874	0.405309	0.8765	0.993058
PGS001469	Mean ICVF in medial lemniscus on FA skeleton (L)	HP:0011097	Epileptic spasm	15	0.00109691	0.00163584	0.670546	0.502575	0.423211	0.5064	0.993058
PGS001470	Mean ICVF in medial lemniscus on FA skeleton (R)	HP:0011097	Epileptic spasm	15	0.000748334	0.00161566	0.463175	0.643282	0.413286	0.6414	0.993058
PGS001471	Mean ICVF in middle cerebellar peduncle on FA skeleton	HP:0011097	Epileptic spasm	15	-0.00109766	0.00161379	-0.680171	0.496463	0.42376	0.4926	0.993058
PGS001473	Mean ICVF in posterior corona radiata on FA skeleton (R)	HP:0011097	Epileptic spasm	15	0.000807508	0.00162035	0.498356	0.61828	0.414714	0.6121	0.993058
PGS001474	Mean ICVF in posterior limb of internal capsule on FA skeleton (L)	HP:0011097	Epileptic spasm	15	-0.000840815	0.00161965	-0.519133	0.603716	0.415607	0.6046	0.993058
PGS001476	Mean ICVF in posterior thalamic radiation on FA skeleton (L)	HP:0011097	Epileptic spasm	15	0.00161741	0.0016363	0.988456	0.32303	0.445468	0.3277	0.993058
PGS001477	Mean ICVF in posterior thalamic radiation on FA skeleton (R)	HP:0011097	Epileptic spasm	15	0.0016207	0.00161462	1.00376	0.315596	0.446755	0.3138	0.993058
PGS001478	Mean ICVF in retrolenticular part of internal capsule on FA skeleton (L)	HP:0011097	Epileptic spasm	15	0.000990287	0.0016419	0.603134	0.546477	0.419586	0.5384	0.993058
PGS001479	Mean ICVF in retrolenticular part of internal capsule on FA skeleton (R)	HP:0011097	Epileptic spasm	15	-0.000917943	0.00163303	-0.56211	0.574095	0.417568	0.5788	0.993058
PGS001480	Mean ICVF in sagittal stratum on FA skeleton (L)	HP:0011097	Epileptic spasm	15	0.000894773	0.00163437	0.547473	0.584105	0.416883	0.5806	0.993058
PGS001481	Mean ICVF in sagittal stratum on FA skeleton (R)	HP:0011097	Epileptic spasm	15	0.00164664	0.00163378	1.00787	0.313619	0.447103	0.3114	0.993058
PGS001482	Mean ICVF in superior cerebellar peduncle on FA skeleton (L)	HP:0011097	Epileptic spasm	15	0.000389317	0.00163012	0.238827	0.811261	0.406637	0.813	0.993058
PGS001483	Mean ICVF in superior cerebellar peduncle on FA skeleton (R)	HP:0011097	Epileptic spasm	15	0.000517704	0.00163017	0.317578	0.750833	0.408487	0.7539	0.993058
PGS001484	Mean ICVF in superior corona radiata on FA skeleton (L)	HP:0011097	Epileptic spasm	15	-0.000396547	0.00161138	-0.246092	0.805632	0.406785	0.812	0.993058
PGS001485	Mean ICVF in superior corona radiata on FA skeleton (R)	HP:0011097	Epileptic spasm	15	0.000857463	0.00160584	0.533966	0.593415	0.416266	0.5959	0.993058
PGS001486	Mean ICVF in superior fronto-occipital fasciculus on FA skeleton (L)	HP:0011097	Epileptic spasm	15	0.000775409	0.00162163	0.478166	0.632576	0.413882	0.6336	0.993058
PGS001487	Mean ICVF in superior fronto-occipital fasciculus on FA skeleton (R)	HP:0011097	Epileptic spasm	15	0.00140038	0.00160012	0.875169	0.381571	0.43656	0.3922	0.993058
PGS001488	Mean ICVF in superior longitudinal fasciculus on FA skeleton (L)	HP:0011097	Epileptic spasm	15	0.00104667	0.00163651	0.639576	0.52251	0.421498	0.5243	0.993058
PGS001489	Mean ICVF in superior longitudinal fasciculus on FA skeleton (R)	HP:0011097	Epileptic spasm	15	0.00103784	0.00163644	0.634208	0.526006	0.421209	0.5245	0.993058
PGS001490	Mean ICVF in tapetum on FA skeleton (L)	HP:0011097	Epileptic spasm	15	-0.000500136	0.00160892	-0.310853	0.75594	0.408308	0.7567	0.993058
PGS001491	Mean ICVF in uncinate fasciculus on FA skeleton (L)	HP:0011097	Epileptic spasm	15	0.00132219	0.00161964	0.816346	0.414384	0.432361	0.4167	0.993058
PGS001492	Mean ICVF in uncinate fasciculus on FA skeleton (R)	HP:0011097	Epileptic spasm	15	0.000323299	0.00161934	0.199648	0.841773	0.405911	0.8444	0.993058
PGS001493	Mean ISOVF in anterior corona radiata on FA skeleton (L)	HP:0011097	Epileptic spasm	15	-0.000388396	0.0016456	-0.23602	0.813437	0.40658	0.8057	0.993058
PGS001494	Mean ISOVF in anterior corona radiata on FA skeleton (R)	HP:0011097	Epileptic spasm	15	0.00204168	0.00163425	1.24931	0.211675	0.47009	0.2135	0.993058
PGS001495	Mean ISOVF in body of corpus callosum on FA skeleton	HP:0011097	Epileptic spasm	15	0.000197579	0.00167959	0.117636	0.906366	0.404812	0.9098	0.993058
PGS001496	Mean ISOVF in cingulum cingulate gyrus on FA skeleton (L)	HP:0011097	Epileptic spasm	15	-0.000592037	0.00165089	-0.358618	0.719913	0.409658	0.7145	0.993058
PGS001497	Mean ISOVF in cingulum cingulate gyrus on FA skeleton (R)	HP:0011097	Epileptic spasm	15	0.000186501	0.00163946	0.113757	0.90944	0.404775	0.9138	0.993058
PGS001498	Mean ISOVF in external capsule on FA skeleton (L)	HP:0011097	Epileptic spasm	15	-0.000654256	0.00159822	-0.409365	0.682309	0.411304	0.6784	0.993058
PGS001499	Mean ISOVF in fornix on FA skeleton	HP:0011097	Epileptic spasm	15	0.00229518	0.00163384	1.40478	0.160218	0.487488	0.1608	0.993058
PGS001500	Mean ISOVF in posterior corona radiata on FA skeleton (L)	HP:0011097	Epileptic spasm	15	-0.00133649	0.00159173	-0.839649	0.40119	0.433989	0.4046	0.993058
PGS001502	Mean ISOVF in sagittal stratum on FA skeleton (L)	HP:0011097	Epileptic spasm	15	0.00033828	0.00163699	0.206648	0.836303	0.406031	0.8345	0.993058
PGS001503	Mean ISOVF in sagittal stratum on FA skeleton (R)	HP:0011097	Epileptic spasm	15	-0.00169749	0.00160683	-1.05642	0.290882	0.451332	0.2921	0.993058
PGS001504	Mean ISOVF in superior cerebellar peduncle on FA skeleton (R)	HP:0011097	Epileptic spasm	15	0.0019242	0.00163039	1.18021	0.238037	0.46301	0.2427	0.993058
PGS001505	Mean ISOVF in superior corona radiata on FA skeleton (L)	HP:0011097	Epileptic spasm	15	0.0018375	0.0016355	1.12351	0.261335	0.457501	0.2629	0.993058
PGS001506	Mean ISOVF in superior corona radiata on FA skeleton (R)	HP:0011097	Epileptic spasm	15	0.000620649	0.0016543	0.375172	0.707566	0.410171	0.7146	0.993058
PGS001507	Median T2star in caudate (L)	HP:0011097	Epileptic spasm	15	0.0023631	0.00163045	1.44935	0.147373	0.49285	0.1432	0.993058
PGS001508	Median T2star in caudate (R)	HP:0011097	Epileptic spasm	15	0.00108402	0.00163681	0.662273	0.507861	0.422745	0.5069	0.993058
PGS001509	Median T2star in pallidum (L)	HP:0011097	Epileptic spasm	15	0.000844411	0.00161723	0.522136	0.601625	0.415739	0.605	0.993058
PGS001511	Median T2star in putamen (L)	HP:0011097	Epileptic spasm	15	-0.000899201	0.00164488	-0.546666	0.58466	0.416846	0.5804	0.993058
PGS001512	Median T2star in putamen (R)	HP:0011097	Epileptic spasm	15	-0.00151595	0.00163246	-0.92863	0.353175	0.440629	0.3518	0.993058
PGS001513	Median T2star in thalamus (R)	HP:0011097	Epileptic spasm	15	6.72088e-05	0.00162419	0.0413799	0.966997	0.4043	0.9677	0.993058
PGS001514	Non-cancer illness year/age first occurred	HP:0011097	Epileptic spasm	15	-0.00036859	0.00163445	-0.225513	0.8216	0.406376	0.8296	0.993058
PGS001516	Other diseases of intestine (time-to-event)	HP:0011097	Epileptic spasm	15	0.00190314	0.00167277	1.13771	0.255355	0.458856	0.2581	0.993058
PGS001520	Position of the pulse wave peak	HP:0011097	Epileptic spasm	15	-0.000248003	0.00163096	-0.15206	0.879153	0.405204	0.8801	0.993058
PGS001522	Psoriatic and enteropathic arthropathies (time-to-event)	HP:0011097	Epileptic spasm	15	-0.0013795	0.00160184	-0.861198	0.389216	0.435536	0.3974	0.993058
PGS001533	Tinnitus severity	HP:0011097	Epileptic spasm	15	-0.00156988	0.00164913	-0.951943	0.341223	0.442479	0.3449	0.993058
PGS001534	Total Volume of white matter hyperintensities (from T1 and T2 FLAIR images)	HP:0011097	Epileptic spasm	15	0.00240436	0.00165324	1.45433	0.145986	0.493461	0.1491	0.993058
PGS001536	Vitiligo (time-to-event)	HP:0011097	Epileptic spasm	15	-0.00134223	0.00163161	-0.822638	0.410797	0.432796	0.4176	0.993058
PGS001537	Volume of accumbens (L)	HP:0011097	Epileptic spasm	15	-0.000469096	0.0016182	-0.289887	0.771928	0.407776	0.7689	0.993058
PGS001538	Volume of accumbens (R)	HP:0011097	Epileptic spasm	15	-0.00175652	0.00159788	-1.09928	0.271759	0.455229	0.2695	0.993058
PGS001540	Volume of brain, grey+white matter	HP:0011097	Epileptic spasm	15	-0.00222473	0.00159546	-1.39441	0.163323	0.486265	0.1547	0.993058
PGS001541	Volume of brain, grey+white matter (normalised for head size)	HP:0011097	Epileptic spasm	15	-0.00156683	0.00163201	-0.960059	0.337124	0.443133	0.3448	0.993058
PGS001542	Volume of caudate (L)	HP:0011097	Epileptic spasm	15	0.000356337	0.00163441	0.218022	0.827431	0.406235	0.8296	0.993058
PGS001543	Volume of caudate (R)	HP:0011097	Epileptic spasm	15	-0.000247897	0.00164146	-0.151022	0.879971	0.405191	0.8824	0.993058
PGS001544	Volume of grey matter	HP:0011097	Epileptic spasm	15	-0.00186165	0.00160181	-1.16221	0.245265	0.461232	0.2461	0.993058
PGS001545	Volume of grey matter (normalised for head size)	HP:0011097	Epileptic spasm	15	0.0013744	0.00161469	0.851182	0.394754	0.434812	0.3984	0.993058
PGS001546	Volume of grey matter in Amygdala (L)	HP:0011097	Epileptic spasm	15	-0.00083625	0.00159155	-0.525432	0.599332	0.415885	0.5987	0.993058
PGS001547	Volume of grey matter in Brain-Stem	HP:0011097	Epileptic spasm	15	-0.00128986	0.0016369	-0.787987	0.430783	0.430441	0.43	0.993058
PGS001549	Volume of grey matter in Central Opercular Cortex (R)	HP:0011097	Epileptic spasm	15	-0.00138486	0.00162293	-0.853308	0.393575	0.434965	0.3947	0.993058
PGS001550	Volume of grey matter in Cingulate Gyrus, anterior division (L)	HP:0011097	Epileptic spasm	15	0.000175242	0.00162308	0.107969	0.91403	0.40472	0.9108	0.993058
PGS001551	Volume of grey matter in Cingulate Gyrus, anterior division (R)	HP:0011097	Epileptic spasm	15	0.00148146	0.00159551	0.928518	0.353233	0.44062	0.357	0.993058
PGS001552	Volume of grey matter in Cingulate Gyrus, posterior division (R)	HP:0011097	Epileptic spasm	15	0.000132395	0.0016061	0.0824324	0.93431	0.404515	0.9357	0.993058
PGS001553	Volume of grey matter in Crus I Cerebellum (R)	HP:0011097	Epileptic spasm	15	-0.00137928	0.00162649	-0.848006	0.39652	0.434584	0.3873	0.993058
PGS001554	Volume of grey matter in Crus II Cerebellum (L)	HP:0011097	Epileptic spasm	15	-0.00139849	0.00163266	-0.856571	0.391769	0.4352	0.3966	0.993058
PGS001555	Volume of grey matter in Crus II Cerebellum (R)	HP:0011097	Epileptic spasm	15	-0.000807701	0.00168743	-0.478659	0.632226	0.413902	0.6275	0.993058
PGS001556	Volume of grey matter in Cuneal Cortex (R)	HP:0011097	Epileptic spasm	15	-0.00068784	0.00163033	-0.421903	0.673134	0.411744	0.6718	0.993058
PGS001557	Volume of grey matter in Frontal Operculum Cortex (L)	HP:0011097	Epileptic spasm	15	-0.000882495	0.00162632	-0.542633	0.587434	0.41666	0.5949	0.993058
PGS001558	Volume of grey matter in Frontal Orbital Cortex (L)	HP:0011097	Epileptic spasm	15	0.000916248	0.00161047	0.568933	0.569456	0.417894	0.5687	0.993058
PGS001559	Volume of grey matter in Frontal Orbital Cortex (R)	HP:0011097	Epileptic spasm	15	0.00187377	0.0016177	1.1583	0.24686	0.460849	0.2353	0.993058
PGS001560	Volume of grey matter in Frontal Pole (L)	HP:0011097	Epileptic spasm	15	0.00135378	0.00162937	0.830858	0.406138	0.433369	0.4053	0.993058
PGS001561	Volume of grey matter in Heschl's Gyrus (includes H1 and H2) (L)	HP:0011097	Epileptic spasm	15	0.00115473	0.00159737	0.722897	0.469815	0.42629	0.468	0.993058
PGS001563	Volume of grey matter in Hippocampus (L)	HP:0011097	Epileptic spasm	15	-0.000166692	0.00163618	-0.101879	0.918862	0.404666	0.918	0.993058
PGS001564	Volume of grey matter in Hippocampus (R)	HP:0011097	Epileptic spasm	15	0.000523159	0.0016439	0.318242	0.75033	0.408504	0.7561	0.993058
PGS001565	Volume of grey matter in I-IV Cerebellum (L)	HP:0011097	Epileptic spasm	15	0.000986382	0.00164531	0.59951	0.54889	0.419402	0.5426	0.993058
PGS001566	Volume of grey matter in I-IV Cerebellum (R)	HP:0011097	Epileptic spasm	15	-0.000393818	0.00162306	-0.24264	0.808306	0.406714	0.8033	0.993058
PGS001567	Volume of grey matter in Inferior Frontal Gyrus, pars triangularis (R)	HP:0011097	Epileptic spasm	15	0.000862612	0.00164759	0.523559	0.600635	0.415802	0.6007	0.993058
PGS001568	Volume of grey matter in Inferior Temporal Gyrus, posterior division (L)	HP:0011097	Epileptic spasm	15	-0.00198686	0.00162007	-1.22641	0.220168	0.467699	0.217	0.993058
PGS001569	Volume of grey matter in Insular Cortex (L)	HP:0011097	Epileptic spasm	15	-0.00128744	0.00162454	-0.792494	0.428152	0.430741	0.4258	0.993058
PGS001570	Volume of grey matter in Insular Cortex (R)	HP:0011097	Epileptic spasm	15	-0.00123705	0.0016303	-0.758789	0.448054	0.428534	0.4422	0.993058
PGS001571	Volume of grey matter in Intracalcarine Cortex (L)	HP:0011097	Epileptic spasm	15	-0.000277409	0.00167051	-0.166062	0.868122	0.405393	0.8682	0.993058
PGS001572	Volume of grey matter in IX Cerebellum (L)	HP:0011097	Epileptic spasm	15	-0.00107953	0.00160402	-0.673015	0.501003	0.423351	0.5	0.993058
PGS001573	Volume of grey matter in IX Cerebellum (R)	HP:0011097	Epileptic spasm	15	-0.000791031	0.00160897	-0.491637	0.623022	0.414433	0.6239	0.993058
PGS001574	Volume of grey matter in Lateral Occipital Cortex, inferior division (R)	HP:0011097	Epileptic spasm	15	-0.000669283	0.00162981	-0.410651	0.681366	0.411348	0.6833	0.993058
PGS001575	Volume of grey matter in Lateral Occipital Cortex, superior division (R)	HP:0011097	Epileptic spasm	15	-0.00034543	0.00162487	-0.212589	0.831666	0.406136	0.8262	0.993058
PGS001577	Volume of grey matter in Middle Frontal Gyrus (L)	HP:0011097	Epileptic spasm	15	0.00138131	0.00163871	0.842928	0.399354	0.434222	0.3967	0.993058
PGS001578	Volume of grey matter in Middle Frontal Gyrus (R)	HP:0011097	Epileptic spasm	15	0.002379	0.00164059	1.45009	0.147165	0.492941	0.1486	0.993058
PGS001579	Volume of grey matter in Middle Temporal Gyrus, posterior division (R)	HP:0011097	Epileptic spasm	15	-0.00104946	0.00164472	-0.638076	0.523486	0.421417	0.5234	0.993058
PGS001580	Volume of grey matter in Occipital Fusiform Gyrus (L)	HP:0011097	Epileptic spasm	15	-7.70527e-05	0.00164253	-0.0469111	0.962588	0.404321	0.9632	0.993058
PGS001581	Volume of grey matter in Occipital Pole (R)	HP:0011097	Epileptic spasm	15	-0.00202328	0.00163171	-1.23997	0.21511	0.46911	0.2178	0.993058
PGS001582	Volume of grey matter in Paracingulate Gyrus (R)	HP:0011097	Epileptic spasm	15	-0.00204693	0.00161374	-1.26844	0.204767	0.472121	0.2066	0.993058
PGS001583	Volume of grey matter in Parahippocampal Gyrus, anterior division (L)	HP:0011097	Epileptic spasm	15	-6.34164e-05	0.00162022	-0.0391407	0.968782	0.404293	0.9686	0.993058
PGS001584	Volume of grey matter in Parahippocampal Gyrus, anterior division (R)	HP:0011097	Epileptic spasm	15	0.000583018	0.00163164	0.357321	0.720883	0.409619	0.7164	0.993058
PGS001585	Volume of grey matter in Parahippocampal Gyrus, posterior division (L)	HP:0011097	Epileptic spasm	15	0.00111752	0.00160159	0.697756	0.485398	0.424782	0.4737	0.993058
PGS001586	Volume of grey matter in Parahippocampal Gyrus, posterior division (R)	HP:0011097	Epileptic spasm	15	0.0015721	0.00164843	0.95369	0.340338	0.442619	0.3437	0.993058
PGS001587	Volume of grey matter in Planum Polare (L)	HP:0011097	Epileptic spasm	15	-0.00121793	0.00161438	-0.754421	0.450671	0.428255	0.4524	0.993058
PGS001588	Volume of grey matter in Planum Polare (R)	HP:0011097	Epileptic spasm	15	-0.0020021	0.00165483	-1.20985	0.226456	0.465998	0.2271	0.993058
PGS001589	Volume of grey matter in Planum Temporale (L)	HP:0011097	Epileptic spasm	15	-0.00175123	0.00162369	-1.07855	0.280899	0.453324	0.2859	0.993058
PGS001590	Volume of grey matter in Precentral Gyrus (L)	HP:0011097	Epileptic spasm	15	-0.000958193	0.00161564	-0.593075	0.553188	0.419078	0.5561	0.993058
PGS001591	Volume of grey matter in Precentral Gyrus (R)	HP:0011097	Epileptic spasm	15	-0.00228631	0.00159242	-1.43574	0.151207	0.491196	0.1444	0.993058
PGS001592	Volume of grey matter in Precuneous Cortex (L)	HP:0011097	Epileptic spasm	15	-0.000498172	0.00158672	-0.313964	0.753576	0.40839	0.7532	0.993058
PGS001593	Volume of grey matter in Putamen (L)	HP:0011097	Epileptic spasm	15	-0.00132747	0.00160913	-0.824962	0.409476	0.432957	0.4111	0.993058
PGS001594	Volume of grey matter in Putamen (R)	HP:0011097	Epileptic spasm	15	-0.00141647	0.00163304	-0.867382	0.385821	0.435987	0.3836	0.993058
PGS001595	Volume of grey matter in Subcallosal Cortex (L)	HP:0011097	Epileptic spasm	15	0.001513	0.00160383	0.943363	0.345591	0.441793	0.3524	0.993058
PGS001596	Volume of grey matter in Subcallosal Cortex (R)	HP:0011097	Epileptic spasm	15	0.00153613	0.00162666	0.94434	0.345092	0.44187	0.3304	0.993058
PGS001597	Volume of grey matter in Superior Frontal Gyrus (L)	HP:0011097	Epileptic spasm	15	0.000919674	0.00158283	0.581031	0.561275	0.418482	0.5666	0.993058
PGS001598	Volume of grey matter in Superior Frontal Gyrus (R)	HP:0011097	Epileptic spasm	15	0.00131595	0.00161761	0.813516	0.416004	0.432166	0.4144	0.993058
PGS001599	Volume of grey matter in Superior Temporal Gyrus, anterior division (L)	HP:0011097	Epileptic spasm	15	-0.00110442	0.00161246	-0.684926	0.493457	0.424034	0.4957	0.993058
PGS001600	Volume of grey matter in Superior Temporal Gyrus, posterior division (L)	HP:0011097	Epileptic spasm	15	0.000754614	0.00161433	0.467446	0.640224	0.413454	0.6344	0.993058
PGS001601	Volume of grey matter in Supracalcarine Cortex (L)	HP:0011097	Epileptic spasm	15	-0.00146014	0.00166169	-0.878709	0.379648	0.436822	0.3833	0.993058
PGS001602	Volume of grey matter in Supracalcarine Cortex (R)	HP:0011097	Epileptic spasm	15	-0.000593422	0.00163803	-0.362278	0.717176	0.40977	0.7177	0.993058
PGS001603	Volume of grey matter in Temporal Fusiform Cortex, anterior division (L)	HP:0011097	Epileptic spasm	15	0.000996143	0.00163247	0.610207	0.541783	0.419949	0.5539	0.993058
PGS001604	Volume of grey matter in Temporal Fusiform Cortex, posterior division (L)	HP:0011097	Epileptic spasm	15	-0.00217142	0.00162082	-1.3397	0.180472	0.479958	0.1783	0.993058
PGS001605	Volume of grey matter in Temporal Fusiform Cortex, posterior division (R)	HP:0011097	Epileptic spasm	15	-0.000932052	0.00163227	-0.571016	0.568043	0.417994	0.5679	0.993058
PGS001606	Volume of grey matter in Temporal Pole (L)	HP:0011097	Epileptic spasm	15	0.000533653	0.00162999	0.327397	0.743396	0.408754	0.7441	0.993058
PGS001607	Volume of grey matter in Temporal Pole (R)	HP:0011097	Epileptic spasm	15	6.37455e-05	0.00162177	0.0393062	0.96865	0.404293	0.9689	0.993058
PGS001608	Volume of grey matter in Thalamus (L)	HP:0011097	Epileptic spasm	15	0.00116903	0.00164192	0.711988	0.476542	0.425629	0.4724	0.993058
PGS001610	Volume of grey matter in V Cerebellum (L)	HP:0011097	Epileptic spasm	15	0.00128738	0.00164564	0.782295	0.43412	0.430063	0.4424	0.993058
PGS001612	Volume of grey matter in Ventral Striatum (L)	HP:0011097	Epileptic spasm	15	-0.0020842	0.00159782	-1.3044	0.192226	0.476022	0.1949	0.993058
PGS001613	Volume of grey matter in Ventral Striatum (R)	HP:0011097	Epileptic spasm	15	-0.00159791	0.00159288	-1.00316	0.315887	0.446704	0.3147	0.993058
PGS001614	Volume of grey matter in Vermis Crus II Cerebellum	HP:0011097	Epileptic spasm	15	0.000265016	0.00164353	0.161249	0.871911	0.405326	0.8668	0.993058
PGS001615	Volume of grey matter in Vermis IX Cerebellum	HP:0011097	Epileptic spasm	15	-0.000984906	0.00160426	-0.613931	0.53932	0.420141	0.537	0.993058
PGS001616	Volume of grey matter in Vermis VI Cerebellum	HP:0011097	Epileptic spasm	15	0.00117658	0.00163002	0.721819	0.470477	0.426224	0.4758	0.993058
PGS001617	Volume of grey matter in Vermis VIIb Cerebellum	HP:0011097	Epileptic spasm	15	-0.00233523	0.00166104	-1.40588	0.15989	0.487619	0.1563	0.993058
PGS001618	Volume of grey matter in Vermis VIIIa Cerebellum	HP:0011097	Epileptic spasm	15	-0.00224894	0.00164474	-1.36735	0.171645	0.483114	0.1721	0.993058
PGS001619	Volume of grey matter in Vermis VIIIb Cerebellum	HP:0011097	Epileptic spasm	15	-0.000851644	0.00163196	-0.521853	0.601822	0.415726	0.5987	0.993058
PGS001620	Volume of grey matter in Vermis X Cerebellum	HP:0011097	Epileptic spasm	15	0.000629177	0.00158728	0.396388	0.691855	0.410862	0.6944	0.993058
PGS001621	Volume of grey matter in VI Cerebellum (L)	HP:0011097	Epileptic spasm	15	0.000650469	0.00162463	0.40038	0.688913	0.410997	0.6863	0.993058
PGS001622	Volume of grey matter in VI Cerebellum (R)	HP:0011097	Epileptic spasm	15	0.000416244	0.00163017	0.255337	0.798485	0.406981	0.8001	0.993058
PGS001627	Volume of grey matter in VIIIb Cerebellum (L)	HP:0011097	Epileptic spasm	15	0.00136561	0.00161803	0.843995	0.398757	0.434298	0.3919	0.993058
PGS001628	Volume of grey matter in VIIIb Cerebellum (R)	HP:0011097	Epileptic spasm	15	-0.000261308	0.00165038	-0.158332	0.874209	0.405287	0.8697	0.993058
PGS001629	Volume of grey matter in X Cerebellum (R)	HP:0011097	Epileptic spasm	15	-0.0013975	0.00163157	-0.856534	0.391789	0.435198	0.3963	0.993058
PGS001630	Volume of hippocampus (L)	HP:0011097	Epileptic spasm	15	0.000238617	0.00163134	0.14627	0.883721	0.405131	0.8857	0.993058
PGS001631	Volume of pallidum (L)	HP:0011097	Epileptic spasm	15	0.00185082	0.00161106	1.14882	0.250747	0.459926	0.2452	0.993058
PGS001632	Volume of pallidum (R)	HP:0011097	Epileptic spasm	15	-0.000150733	0.00161443	-0.0933664	0.92562	0.404596	0.9256	0.993058
PGS001633	Volume of peripheral cortical grey matter	HP:0011097	Epileptic spasm	15	-0.00146009	0.00158736	-0.919826	0.357757	0.439942	0.359	0.993058
PGS001634	Volume of peripheral cortical grey matter (normalised for head size)	HP:0011097	Epileptic spasm	15	0.00145831	0.00161365	0.903734	0.366229	0.438704	0.3692	0.993058
PGS001635	Volume of putamen (L)	HP:0011097	Epileptic spasm	15	-0.00141155	0.00161076	-0.876324	0.380943	0.436645	0.3873	0.993058
PGS001636	Volume of putamen (R)	HP:0011097	Epileptic spasm	15	8.85174e-05	0.0015747	0.0562121	0.955178	0.404362	0.9526	0.993058
PGS001637	Volume of thalamus (L)	HP:0011097	Epileptic spasm	15	-0.00111339	0.00163588	-0.680608	0.496186	0.423785	0.4901	0.993058
PGS001638	Volume of thalamus (R)	HP:0011097	Epileptic spasm	15	-0.00182497	0.00164498	-1.10942	0.267364	0.456173	0.2673	0.993058
PGS001639	Volume of ventricular cerebrospinal fluid	HP:0011097	Epileptic spasm	15	0.00165553	0.00162269	1.02024	0.30772	0.448161	0.3056	0.993058
PGS001640	Volume of white matter	HP:0011097	Epileptic spasm	15	-0.00197251	0.00160754	-1.22704	0.219931	0.467764	0.2194	0.993058
PGS001642	Volumetric scaling from T1 head image to standard space	HP:0011097	Epileptic spasm	15	0.00169563	0.00160001	1.05977	0.289358	0.45163	0.2964	0.993058
PGS001643	WA FA in tract acoustic radiation (L)	HP:0011097	Epileptic spasm	15	-0.00138744	0.00163752	-0.847282	0.396923	0.434533	0.3926	0.993058
PGS001644	WA FA in tract acoustic radiation (R)	HP:0011097	Epileptic spasm	15	-0.000613255	0.00163845	-0.37429	0.708222	0.410143	0.7175	0.993058
PGS001645	WA FA in tract anterior thalamic radiation (L)	HP:0011097	Epileptic spasm	15	-0.00180561	0.00160116	-1.12769	0.259566	0.457898	0.2638	0.993058
PGS001646	WA FA in tract anterior thalamic radiation (R)	HP:0011097	Epileptic spasm	15	-0.000662256	0.00163649	-0.40468	0.685749	0.411143	0.6895	0.993058
PGS001648	WA FA in tract cingulate gyrus part of cingulum (R)	HP:0011097	Epileptic spasm	15	9.50023e-05	0.00163195	0.0582142	0.953583	0.404371	0.9519	0.993058
PGS001650	WA FA in tract forceps major	HP:0011097	Epileptic spasm	15	0.00139979	0.00161866	0.864782	0.387246	0.435797	0.3855	0.993058
PGS001651	WA FA in tract forceps minor	HP:0011097	Epileptic spasm	15	-0.000398459	0.00163125	-0.244266	0.807046	0.406747	0.8072	0.993058
PGS001652	WA FA in tract inferior fronto-occipital fasciculus (L)	HP:0011097	Epileptic spasm	15	0.000862	0.00160695	0.53642	0.591719	0.416377	0.5959	0.993058
PGS001653	WA FA in tract inferior fronto-occipital fasciculus (R)	HP:0011097	Epileptic spasm	15	0.00108712	0.00164729	0.659945	0.509353	0.422615	0.5156	0.993058
PGS001654	WA FA in tract inferior longitudinal fasciculus (L)	HP:0011097	Epileptic spasm	15	0.000795924	0.00159842	0.497945	0.618569	0.414697	0.611	0.993058
PGS001655	WA FA in tract inferior longitudinal fasciculus (R)	HP:0011097	Epileptic spasm	15	0.000798152	0.0016391	0.486945	0.626342	0.41424	0.6272	0.993058
PGS001656	WA FA in tract posterior thalamic radiation (L)	HP:0011097	Epileptic spasm	15	0.000797951	0.00159786	0.499386	0.617554	0.414758	0.6195	0.993058
PGS001657	WA FA in tract posterior thalamic radiation (R)	HP:0011097	Epileptic spasm	15	-0.000480192	0.00162192	-0.296064	0.767207	0.407929	0.7675	0.993058
PGS001658	WA FA in tract superior longitudinal fasciculus (L)	HP:0011097	Epileptic spasm	15	0.00146847	0.00163305	0.899222	0.368626	0.438361	0.3675	0.993058
PGS001659	WA FA in tract uncinate fasciculus (L)	HP:0011097	Epileptic spasm	15	0.00022113	0.0016119	0.137186	0.890896	0.405023	0.8888	0.993058
PGS001660	WA FA in tract uncinate fasciculus (R)	HP:0011097	Epileptic spasm	15	0.000916134	0.00162711	0.563043	0.573459	0.417613	0.5754	0.993058
PGS001661	WA ICVF in tract acoustic radiation (L)	HP:0011097	Epileptic spasm	15	0.00031321	0.00162814	0.192372	0.847467	0.405791	0.8501	0.993058
PGS001662	WA ICVF in tract acoustic radiation (R)	HP:0011097	Epileptic spasm	15	0.000989553	0.00163662	0.604634	0.54548	0.419663	0.5487	0.993058
PGS001663	WA ICVF in tract anterior thalamic radiation (L)	HP:0011097	Epileptic spasm	15	-0.000693098	0.00161068	-0.430314	0.667006	0.412047	0.6661	0.993058
PGS001664	WA ICVF in tract anterior thalamic radiation (R)	HP:0011097	Epileptic spasm	15	-0.000271609	0.00161924	-0.167739	0.866803	0.405416	0.8688	0.993058
PGS001665	WA ICVF in tract cingulate gyrus part of cingulum (L)	HP:0011097	Epileptic spasm	15	0.00064054	0.00162917	0.39317	0.694229	0.410755	0.6901	0.993058
PGS001666	WA ICVF in tract cingulate gyrus part of cingulum (R)	HP:0011097	Epileptic spasm	15	0.00119441	0.00160148	0.745817	0.455852	0.427711	0.4534	0.993058
PGS001668	WA ICVF in tract corticospinal tract (R)	HP:0011097	Epileptic spasm	15	-0.000219001	0.00162271	-0.13496	0.892655	0.404997	0.8923	0.993058
PGS001669	WA ICVF in tract forceps major	HP:0011097	Epileptic spasm	15	0.000831137	0.001618	0.513683	0.607521	0.415369	0.6014	0.993058
PGS001670	WA ICVF in tract forceps minor	HP:0011097	Epileptic spasm	15	0.000975623	0.00161809	0.602949	0.546601	0.419577	0.5374	0.993058
PGS001671	WA ICVF in tract inferior fronto-occipital fasciculus (L)	HP:0011097	Epileptic spasm	15	0.000127721	0.00161435	0.079116	0.936947	0.404492	0.9389	0.993058
PGS001672	WA ICVF in tract inferior fronto-occipital fasciculus (R)	HP:0011097	Epileptic spasm	15	0.00108566	0.00162487	0.668157	0.504099	0.423076	0.5103	0.993058
PGS001673	WA ICVF in tract inferior longitudinal fasciculus (L)	HP:0011097	Epileptic spasm	15	0.000687252	0.00162156	0.423821	0.671735	0.411812	0.6664	0.993058
PGS001674	WA ICVF in tract inferior longitudinal fasciculus (R)	HP:0011097	Epileptic spasm	15	0.000811014	0.00163546	0.495892	0.620016	0.414611	0.6228	0.993058
PGS001675	WA ICVF in tract medial lemniscus (L)	HP:0011097	Epileptic spasm	15	0.000736638	0.00159029	0.463211	0.643256	0.413288	0.6371	0.993058
PGS001676	WA ICVF in tract medial lemniscus (R)	HP:0011097	Epileptic spasm	15	-0.00189272	0.00160569	-1.17876	0.238613	0.462866	0.2436	0.993058
PGS001677	WA ICVF in tract middle cerebellar peduncle	HP:0011097	Epileptic spasm	15	-0.000991901	0.00161023	-0.615998	0.537955	0.420248	0.5411	0.993058
PGS001678	WA ICVF in tract parahippocampal part of cingulum (L)	HP:0011097	Epileptic spasm	15	0.000205975	0.00160315	0.128481	0.897779	0.404925	0.8954	0.993058
PGS001679	WA ICVF in tract parahippocampal part of cingulum (R)	HP:0011097	Epileptic spasm	15	0.00138238	0.00160203	0.862891	0.388285	0.435659	0.3839	0.993058
PGS001680	WA ICVF in tract posterior thalamic radiation (L)	HP:0011097	Epileptic spasm	15	-0.000179172	0.00163059	-0.109881	0.912513	0.404738	0.9147	0.993058
PGS001681	WA ICVF in tract posterior thalamic radiation (R)	HP:0011097	Epileptic spasm	15	0.000614181	0.0016218	0.378705	0.704941	0.410284	0.7056	0.993058
PGS001682	WA ICVF in tract superior longitudinal fasciculus (L)	HP:0011097	Epileptic spasm	15	0.000693751	0.00164404	0.42198	0.673078	0.411747	0.6694	0.993058
PGS001683	WA ICVF in tract superior longitudinal fasciculus (R)	HP:0011097	Epileptic spasm	15	0.00140722	0.00163526	0.860549	0.389574	0.435489	0.3919	0.993058
PGS001684	WA ICVF in tract superior thalamic radiation (L)	HP:0011097	Epileptic spasm	15	0.000530058	0.0016304	0.325109	0.745127	0.408691	0.7433	0.993058
PGS001685	WA ICVF in tract superior thalamic radiation (R)	HP:0011097	Epileptic spasm	15	0.00157019	0.00161924	0.969711	0.332289	0.443919	0.3265	0.993058
PGS001686	WA ICVF in tract uncinate fasciculus (L)	HP:0011097	Epileptic spasm	15	0.00159234	0.00161334	0.986987	0.32375	0.445346	0.3268	0.993058
PGS001687	WA ICVF in tract uncinate fasciculus (R)	HP:0011097	Epileptic spasm	15	0.00166193	0.00161399	1.0297	0.303254	0.44898	0.3023	0.993058
PGS001688	WA ISOVF in tract acoustic radiation (L)	HP:0011097	Epileptic spasm	15	0.00101644	0.00163263	0.622575	0.533624	0.420592	0.5404	0.993058
PGS001689	WA ISOVF in tract acoustic radiation (R)	HP:0011097	Epileptic spasm	15	-0.000669211	0.00162453	-0.411942	0.680419	0.411393	0.6796	0.993058
PGS001690	WA ISOVF in tract anterior thalamic radiation (R)	HP:0011097	Epileptic spasm	15	0.000560475	0.00165852	0.337938	0.73544	0.40905	0.7426	0.993058
PGS001692	WA ISOVF in tract cingulate gyrus part of cingulum (R)	HP:0011097	Epileptic spasm	15	0.000804798	0.00163857	0.491159	0.62336	0.414414	0.6271	0.993058
PGS001695	WA ISOVF in tract inferior longitudinal fasciculus (L)	HP:0011097	Epileptic spasm	15	-0.00225141	0.00162641	-1.38428	0.166402	0.485078	0.1669	0.993058
PGS001698	WA ISOVF in tract superior longitudinal fasciculus (L)	HP:0011097	Epileptic spasm	15	-0.000791697	0.00162676	-0.486672	0.626536	0.414228	0.6309	0.993058
PGS001700	WA ISOVF in tract superior thalamic radiation (L)	HP:0011097	Epileptic spasm	15	-0.0021429	0.00163299	-1.31226	0.189561	0.476889	0.1951	0.993058
PGS001701	WA ISOVF in tract superior thalamic radiation (R)	HP:0011097	Epileptic spasm	15	-0.000300363	0.00163263	-0.183975	0.854049	0.405657	0.8528	0.993058
PGS001702	WA ISOVF in tract uncinate fasciculus (L)	HP:0011097	Epileptic spasm	15	-0.00117364	0.00161896	-0.724937	0.468562	0.426414	0.4605	0.993058
PGS001703	WA ISOVF in tract uncinate fasciculus (R)	HP:0011097	Epileptic spasm	15	0.00145702	0.00158794	0.917552	0.358947	0.439766	0.3568	0.993058
PGS001704	WA L1 in tract forceps minor	HP:0011097	Epileptic spasm	15	-0.00109049	0.00161112	-0.676853	0.498565	0.423569	0.4931	0.993058
PGS001705	WA L1 in tract inferior fronto-occipital fasciculus (L)	HP:0011097	Epileptic spasm	15	0.00145083	0.00166524	0.871241	0.383711	0.43627	0.3797	0.993058
PGS001706	WA L1 in tract inferior fronto-occipital fasciculus (R)	HP:0011097	Epileptic spasm	15	0.00103835	0.00160909	0.645301	0.518795	0.421809	0.5141	0.993058
PGS001707	WA L1 in tract inferior longitudinal fasciculus (L)	HP:0011097	Epileptic spasm	15	-0.000890744	0.0016472	-0.540761	0.588723	0.416574	0.5825	0.993058
PGS001708	WA L1 in tract inferior longitudinal fasciculus (R)	HP:0011097	Epileptic spasm	15	0.000230243	0.00160501	0.143452	0.885945	0.405097	0.8801	0.993058
PGS001709	WA L1 in tract superior longitudinal fasciculus (L)	HP:0011097	Epileptic spasm	15	-0.00105772	0.00162568	-0.650634	0.515346	0.4221	0.5123	0.993058
PGS001711	WA L1 in tract superior thalamic radiation (L)	HP:0011097	Epileptic spasm	15	-0.000614793	0.00163389	-0.376276	0.706745	0.410206	0.7126	0.993058
PGS001712	WA L1 in tract superior thalamic radiation (R)	HP:0011097	Epileptic spasm	15	-0.000606732	0.00162164	-0.374148	0.708328	0.410139	0.7128	0.993058
PGS001713	WA L1 in tract uncinate fasciculus (L)	HP:0011097	Epileptic spasm	15	0.000615429	0.00162499	0.378728	0.704924	0.410284	0.7057	0.993058
PGS001714	WA L2 in tract acoustic radiation (R)	HP:0011097	Epileptic spasm	15	-0.00108976	0.00164821	-0.661179	0.508562	0.422684	0.5196	0.993058
PGS001715	WA L2 in tract anterior thalamic radiation (L)	HP:0011097	Epileptic spasm	15	-0.00049163	0.00163299	-0.301061	0.763394	0.408055	0.7679	0.993058
PGS001717	WA L2 in tract cingulate gyrus part of cingulum (L)	HP:0011097	Epileptic spasm	15	-0.00124036	0.00161677	-0.767183	0.443049	0.429075	0.4505	0.993058
PGS001718	WA L2 in tract cingulate gyrus part of cingulum (R)	HP:0011097	Epileptic spasm	15	-0.000436926	0.0016054	-0.27216	0.785523	0.407356	0.78	0.993058
PGS001719	WA L2 in tract forceps major	HP:0011097	Epileptic spasm	15	-0.00100297	0.00164295	-0.610469	0.54161	0.419962	0.5502	0.993058
PGS001720	WA L2 in tract forceps minor	HP:0011097	Epileptic spasm	15	-0.000855589	0.00161483	-0.529834	0.596277	0.416081	0.594	0.993058
PGS001722	WA L2 in tract inferior fronto-occipital fasciculus (R)	HP:0011097	Epileptic spasm	15	-0.00151063	0.00163215	-0.925546	0.354776	0.440388	0.3509	0.993058
PGS001723	WA L2 in tract inferior longitudinal fasciculus (L)	HP:0011097	Epileptic spasm	15	0.000632338	0.00164531	0.384327	0.700771	0.410465	0.6943	0.993058
PGS001724	WA L2 in tract inferior longitudinal fasciculus (R)	HP:0011097	Epileptic spasm	15	-0.00191648	0.00163974	-1.16877	0.242613	0.461877	0.2426	0.993058
PGS001726	WA L2 in tract superior thalamic radiation (L)	HP:0011097	Epileptic spasm	15	0.0009946	0.00163644	0.607785	0.543389	0.419824	0.5484	0.993058
PGS001727	WA L2 in tract uncinate fasciculus (L)	HP:0011097	Epileptic spasm	15	0.000379659	0.00163288	0.232509	0.816163	0.406511	0.8184	0.993058
PGS001728	WA L2 in tract uncinate fasciculus (R)	HP:0011097	Epileptic spasm	15	-0.00159394	0.00161135	-0.989198	0.322668	0.44553	0.325	0.993058
PGS001729	WA L3 in tract acoustic radiation (R)	HP:0011097	Epileptic spasm	15	-0.000566791	0.00163191	-0.347318	0.728383	0.409322	0.7307	0.993058
PGS001730	WA L3 in tract anterior thalamic radiation (L)	HP:0011097	Epileptic spasm	15	-0.000300073	0.00162607	-0.184538	0.853607	0.405666	0.8483	0.993058
PGS001731	WA L3 in tract anterior thalamic radiation (R)	HP:0011097	Epileptic spasm	15	-0.000337754	0.00162597	-0.207725	0.835462	0.40605	0.8375	0.993058
PGS001732	WA L3 in tract cingulate gyrus part of cingulum (L)	HP:0011097	Epileptic spasm	15	-0.00117813	0.00164049	-0.718158	0.472731	0.426002	0.469	0.993058
PGS001733	WA L3 in tract cingulate gyrus part of cingulum (R)	HP:0011097	Epileptic spasm	15	-0.000550424	0.00159887	-0.344259	0.730682	0.409232	0.7208	0.993058
PGS001734	WA L3 in tract forceps minor	HP:0011097	Epileptic spasm	15	-0.00015854	0.0016296	-0.0972877	0.922506	0.404628	0.9209	0.993058
PGS001735	WA L3 in tract inferior fronto-occipital fasciculus (L)	HP:0011097	Epileptic spasm	15	-0.00139457	0.00164095	-0.849851	0.395494	0.434717	0.4021	0.993058
PGS001736	WA L3 in tract inferior fronto-occipital fasciculus (R)	HP:0011097	Epileptic spasm	15	-0.00175684	0.00163491	-1.07458	0.282671	0.452964	0.2827	0.993058
PGS001737	WA L3 in tract inferior longitudinal fasciculus (L)	HP:0011097	Epileptic spasm	15	-0.00135516	0.00164132	-0.825651	0.409085	0.433005	0.4141	0.993058
PGS001738	WA L3 in tract inferior longitudinal fasciculus (R)	HP:0011097	Epileptic spasm	15	-0.00191154	0.00162198	-1.17853	0.238706	0.462843	0.2312	0.993058
PGS001740	WA L3 in tract superior thalamic radiation (L)	HP:0011097	Epileptic spasm	15	-0.000675295	0.00164198	-0.411269	0.680913	0.41137	0.6778	0.993058
PGS001741	WA L3 in tract superior thalamic radiation (R)	HP:0011097	Epileptic spasm	15	0.00109431	0.00162184	0.674736	0.499909	0.423449	0.4983	0.993058
PGS001742	WA L3 in tract uncinate fasciculus (L)	HP:0011097	Epileptic spasm	15	0.000360392	0.00164556	0.219009	0.826662	0.406253	0.8338	0.993058
PGS001743	WA L3 in tract uncinate fasciculus (R)	HP:0011097	Epileptic spasm	15	-0.00127459	0.00160639	-0.79345	0.427595	0.430805	0.4279	0.993058
PGS001744	WA MD in tract acoustic radiation (R)	HP:0011097	Epileptic spasm	15	-0.00136417	0.0016521	-0.825718	0.409048	0.43301	0.3932	0.993058
PGS001745	WA MD in tract anterior thalamic radiation (L)	HP:0011097	Epileptic spasm	15	0.000528523	0.0016279	0.324665	0.745463	0.408679	0.7445	0.993058
PGS001746	WA MD in tract cingulate gyrus part of cingulum (L)	HP:0011097	Epileptic spasm	15	0.00172188	0.00163233	1.05486	0.291595	0.451193	0.2905	0.993058
PGS001747	WA MD in tract cingulate gyrus part of cingulum (R)	HP:0011097	Epileptic spasm	15	-0.000293552	0.00161917	-0.181297	0.85615	0.405616	0.8522	0.993058
PGS001748	WA MD in tract forceps major	HP:0011097	Epileptic spasm	15	0.000846618	0.0016338	0.51819	0.604374	0.415565	0.5941	0.993058
PGS001749	WA MD in tract forceps minor	HP:0011097	Epileptic spasm	15	-6.25411e-05	0.00160635	-0.0389337	0.968947	0.404292	0.9681	0.993058
PGS001750	WA MD in tract inferior fronto-occipital fasciculus (L)	HP:0011097	Epileptic spasm	15	-0.000363569	0.00165483	-0.219701	0.826123	0.406266	0.8273	0.993058
PGS001751	WA MD in tract inferior fronto-occipital fasciculus (R)	HP:0011097	Epileptic spasm	15	-0.00140575	0.00161493	-0.870471	0.384131	0.436214	0.379	0.993058
PGS001752	WA MD in tract inferior longitudinal fasciculus (L)	HP:0011097	Epileptic spasm	15	-0.000104084	0.00164466	-0.0632861	0.949544	0.404397	0.9476	0.993058
PGS001753	WA MD in tract inferior longitudinal fasciculus (R)	HP:0011097	Epileptic spasm	15	-0.00133444	0.00162432	-0.821537	0.411423	0.432719	0.4139	0.993058
PGS001755	WA MD in tract superior thalamic radiation (L)	HP:0011097	Epileptic spasm	15	-0.00191921	0.00161517	-1.18824	0.234857	0.463813	0.2346	0.993058
PGS001756	WA MD in tract superior thalamic radiation (R)	HP:0011097	Epileptic spasm	15	-7.87325e-05	0.00163382	-0.0481891	0.96157	0.404326	0.9632	0.993058
PGS001757	WA MD in tract uncinate fasciculus (L)	HP:0011097	Epileptic spasm	15	0.000128216	0.00163231	0.0785488	0.937398	0.404489	0.9363	0.993058
PGS001758	WA MD in tract uncinate fasciculus (R)	HP:0011097	Epileptic spasm	15	-0.00167019	0.00161306	-1.03542	0.300581	0.449478	0.3007	0.993058
PGS001759	WA MO in tract forceps minor	HP:0011097	Epileptic spasm	15	-0.00150564	0.001644	-0.915837	0.359846	0.439633	0.3594	0.993058
PGS001760	WA MO in tract medial lemniscus (R)	HP:0011097	Epileptic spasm	15	-0.000573098	0.00161123	-0.35569	0.722104	0.40957	0.73	0.993058
PGS001761	WA MO in tract middle cerebellar peduncle	HP:0011097	Epileptic spasm	15	0.00102704	0.00162253	0.632984	0.526805	0.421144	0.5259	0.993058
PGS001762	WA MO in tract posterior thalamic radiation (L)	HP:0011097	Epileptic spasm	15	-0.000859344	0.00165255	-0.520011	0.603105	0.415645	0.6064	0.993058
PGS001764	WA MO in tract superior longitudinal fasciculus (L)	HP:0011097	Epileptic spasm	15	0.00121249	0.00161557	0.750504	0.453026	0.428007	0.4524	0.993058
PGS001765	WA MO in tract superior thalamic radiation (R)	HP:0011097	Epileptic spasm	15	0.0019956	0.00163603	1.21978	0.222669	0.467016	0.2179	0.993058
PGS001766	WA OD in tract corticospinal tract (L)	HP:0011097	Epileptic spasm	15	-0.00184656	0.00160964	-1.14718	0.251422	0.459768	0.2265	0.993058
PGS001767	WA OD in tract inferior longitudinal fasciculus (R)	HP:0011097	Epileptic spasm	15	-0.000732714	0.00164505	-0.445404	0.656069	0.412604	0.6611	0.993058
PGS001768	WA OD in tract medial lemniscus (L)	HP:0011097	Epileptic spasm	15	-0.00110665	0.00161294	-0.686106	0.492713	0.424102	0.4926	0.993058
PGS001769	WA OD in tract superior longitudinal fasciculus (L)	HP:0011097	Epileptic spasm	15	-0.000902819	0.00164836	-0.547708	0.583944	0.416894	0.5875	0.993058
PGS001770	WA OD in tract superior longitudinal fasciculus (R)	HP:0011097	Epileptic spasm	15	-0.000677325	0.00162587	-0.416592	0.677015	0.411556	0.6785	0.993058
PGS001771	WA OD in tract superior thalamic radiation (R)	HP:0011097	Epileptic spasm	15	-0.000640375	0.00161401	-0.39676	0.691581	0.410875	0.6964	0.993058
PGS001772	ZEBRA antigen for Epstein-Barr Virus	HP:0011097	Epileptic spasm	15	-0.000666294	0.00166002	-0.401376	0.688179	0.41103	0.6881	0.993058
PGS001773	Moderate-to-severe atopic dermatitis	HP:0011097	Epileptic spasm	15	-0.000780044	0.00162076	-0.481284	0.630359	0.414008	0.6312	0.993058
PGS001784	Abdominal aortic aneurysm	HP:0011097	Epileptic spasm	15	0.000659586	0.00160815	0.410152	0.681731	0.411331	0.6802	0.993058
PGS001786	Appendectomy	HP:0011097	Epileptic spasm	15	-0.00185991	0.00161271	-1.15328	0.248913	0.46036	0.2536	0.993058
PGS001788	Chronic obstructive pulmonary disease	HP:0011097	Epileptic spasm	15	0.00127418	0.00162978	0.781811	0.434404	0.430031	0.4383	0.993058
PGS001790	Heart Failure	HP:0011097	Epileptic spasm	15	-0.00231979	0.00161688	-1.43473	0.151496	0.491073	0.1455	0.993058
PGS001792	Primary open-angle glaucoma	HP:0011097	Epileptic spasm	15	-0.000121533	0.0015929	-0.0762967	0.939189	0.404474	0.938	0.993058
PGS001795	Uterine cancer	HP:0011097	Epileptic spasm	15	-0.000836009	0.00165961	-0.503739	0.614492	0.414942	0.6119	0.993058
PGS001800	Forced expiratory volume (FEV1)	HP:0011097	Epileptic spasm	15	-0.000492606	0.00166023	-0.29671	0.766714	0.407945	0.7662	0.993058
PGS001801	FEV1/FVC ratio	HP:0011097	Epileptic spasm	15	0.00156757	0.00166313	0.942542	0.346011	0.441727	0.3463	0.993058
PGS001852	Duodenitis	HP:0011097	Epileptic spasm	15	0.000619917	0.00163078	0.380135	0.70388	0.41033	0.7155	0.993058
PGS001879	Ganglion and cyst of synovium, tendon, and bursa	HP:0011097	Epileptic spasm	15	-0.000856151	0.00160378	-0.533833	0.593508	0.41626	0.5947	0.993058
PGS001985	logMAR in round (left/right)	HP:0011097	Epileptic spasm	15	-0.000726425	0.00164248	-0.442274	0.658331	0.412487	0.661	0.993058
PGS002019	Benign neoplasm of colon	HP:0011097	Epileptic spasm	15	0.00111042	0.00166975	0.665018	0.506104	0.422899	0.5059	0.993058
PGS002020	Benign neoplasm of other parts of digestive system	HP:0011097	Epileptic spasm	15	0.00123881	0.00162909	0.760431	0.447073	0.42864	0.4436	0.993058
PGS002021	Benign neoplasm of uterus	HP:0011097	Epileptic spasm	15	0.00146987	0.00164106	0.895682	0.370513	0.438093	0.3667	0.993058
PGS002022	Nontoxic multinodular goiter	HP:0011097	Epileptic spasm	15	0.00145025	0.00161755	0.896575	0.370037	0.43816	0.3632	0.993058
PGS002023	Thyrotoxicosis with or without goiter	HP:0011097	Epileptic spasm	15	0.0023871	0.00164654	1.44977	0.147256	0.492901	0.1432	0.993058
PGS002028	Hypoglycemia	HP:0011097	Epileptic spasm	15	-0.00042095	0.00159569	-0.263804	0.791954	0.407167	0.7967	0.993058
PGS002029	Disorders of lipoid metabolism	HP:0011097	Epileptic spasm	15	0.000558234	0.00159215	0.350617	0.725907	0.409419	0.723	0.993058
PGS002031	Disorders of iron metabolism	HP:0011097	Epileptic spasm	15	-0.000253163	0.00160461	-0.157773	0.87465	0.405279	0.7748	0.993058
PGS002032	Disorders of bilirubin excretion	HP:0011097	Epileptic spasm	15	0.000159912	0.00164999	0.0969167	0.922801	0.404625	0.9168	0.993058
PGS002034	Congenital deficiency of other clotting factors (including factor VII)	HP:0011097	Epileptic spasm	15	-0.00237763	0.00162206	-1.46581	0.142832	0.494873	0.1292	0.993058
PGS002035	Dementias	HP:0011097	Epileptic spasm	15	0.000180746	0.00168417	0.10732	0.914544	0.404714	0.9205	0.993058
PGS002039	Other peripheral nerve disorders	HP:0011097	Epileptic spasm	15	0.00149229	0.00160598	0.929204	0.352878	0.440674	0.3541	0.993058
PGS002041	Macular degeneration (senile) of retina NOS	HP:0011097	Epileptic spasm	15	-0.000638103	0.00161364	-0.395444	0.692551	0.410831	0.6911	0.993058
PGS002042	Corneal dystrophy	HP:0011097	Epileptic spasm	15	-0.000866266	0.00162141	-0.534268	0.593206	0.41628	0.6056	0.993058
PGS002044	Cataract	HP:0011097	Epileptic spasm	15	0.000562443	0.0016248	0.346162	0.729252	0.409288	0.7288	0.993058
PGS002045	Inflammation of the eye	HP:0011097	Epileptic spasm	15	0.000300167	0.00161616	0.185729	0.852673	0.405685	0.8532	0.993058
PGS002046	Otosclerosis	HP:0011097	Epileptic spasm	15	-0.000932804	0.001648	-0.566022	0.571433	0.417755	0.5749	0.993058
PGS002049	Pulmonary heart disease	HP:0011097	Epileptic spasm	15	-0.00136339	0.00162109	-0.841031	0.400416	0.434087	0.3959	0.993058
PGS002050	Atrial fibrillation and flutter	HP:0011097	Epileptic spasm	15	0.000118733	0.00165812	0.0716068	0.942921	0.404445	0.9431	0.993058
PGS002052	Occlusion and stenosis of precerebral arteries	HP:0011097	Epileptic spasm	15	0.00103148	0.00163213	0.631988	0.527456	0.421091	0.525	0.993058
PGS002053	Cerebrovascular disease	HP:0011097	Epileptic spasm	15	0.00159386	0.00164618	0.96822	0.333034	0.443797	0.3269	0.993058
PGS002055	Peripheral vascular disease, unspecified	HP:0011097	Epileptic spasm	15	-0.00109918	0.00160412	-0.68522	0.493272	0.424051	0.492	0.993058
PGS002056	Phlebitis and thrombophlebitis	HP:0011097	Epileptic spasm	15	-0.000821291	0.0015978	-0.514013	0.607291	0.415383	0.6088	0.993058
PGS002057	Varicose veins	HP:0011097	Epileptic spasm	15	-0.000768611	0.00163799	-0.469241	0.638941	0.413525	0.6397	0.993058
PGS002058	Hemorrhoids	HP:0011097	Epileptic spasm	15	0.00107869	0.00165156	0.653131	0.513735	0.422238	0.5085	0.993058
PGS002059	Circulatory disease NEC	HP:0011097	Epileptic spasm	15	-0.00123932	0.00160824	-0.770607	0.441017	0.429297	0.435	0.993058
PGS002062	Chronic airway obstruction	HP:0011097	Epileptic spasm	15	0.00187716	0.00162452	1.15552	0.247996	0.460578	0.2491	0.993058
PGS002063	Esophagitis, GERD and related diseases	HP:0011097	Epileptic spasm	15	0.000368101	0.00162092	0.227094	0.820371	0.406406	0.8135	0.993058
PGS002064	Appendiceal conditions	HP:0011097	Epileptic spasm	15	0.00180454	0.00162737	1.10887	0.267599	0.456122	0.2622	0.993058
PGS002065	Inguinal hernia	HP:0011097	Epileptic spasm	15	0.000506392	0.00163783	0.309184	0.757208	0.408265	0.7584	0.993058
PGS002067	Celiac disease	HP:0011097	Epileptic spasm	15	0.00153361	0.00161666	0.948631	0.342905	0.442213	0.3357	0.993058
PGS002069	Functional digestive disorders	HP:0011097	Epileptic spasm	15	0.0024891	0.00164316	1.51482	0.129951	0.50103	0.129	0.993058
PGS002071	Other chronic nonalcoholic liver disease	HP:0011097	Epileptic spasm	15	0.000259978	0.00163817	0.1587	0.873919	0.405292	0.875	0.993058
PGS002072	Cholelithiasis and cholecystitis	HP:0011097	Epileptic spasm	15	0.000759092	0.00161591	0.469761	0.638569	0.413545	0.6377	0.993058
PGS002073	Other biliary tract disease	HP:0011097	Epileptic spasm	15	-0.000927583	0.00161988	-0.572624	0.566954	0.418072	0.5711	0.993058
PGS002074	Hematuria	HP:0011097	Epileptic spasm	15	0.000391727	0.00163117	0.240151	0.810234	0.406663	0.8121	0.993058
PGS002075	Urinary calculus	HP:0011097	Epileptic spasm	15	0.00229696	0.00161744	1.42013	0.155703	0.489316	0.1506	0.993058
PGS002076	Hyperplasia of prostate	HP:0011097	Epileptic spasm	15	-0.000889211	0.00162946	-0.545707	0.585318	0.416801	0.5978	0.993058
PGS002078	Genital prolapse	HP:0011097	Epileptic spasm	15	0.000116961	0.00160807	0.0727334	0.942024	0.404451	0.9415	0.993058
PGS002079	Irregular menstrual cycle/bleeding	HP:0011097	Epileptic spasm	15	0.00126281	0.00164002	0.77	0.441377	0.429258	0.4343	0.993058
PGS002080	Rhesus isoimmunization in pregnancy	HP:0011097	Epileptic spasm	15	0.00107375	0.00164158	0.654094	0.513115	0.422291	0.5293	0.993058
PGS002081	Superficial cellulitis and abscess	HP:0011097	Epileptic spasm	15	-0.000222159	0.00163451	-0.135918	0.891898	0.405008	0.8922	0.993058
PGS002082	Lupus (localized and systemic)	HP:0011097	Epileptic spasm	15	0.00158436	0.00162421	0.975468	0.329428	0.444392	0.3263	0.993058
PGS002084	Sarcoidosis	HP:0011097	Epileptic spasm	15	0.000253109	0.00161536	0.156688	0.875504	0.405265	0.8727	0.993058
PGS002085	Seborrheic keratosis	HP:0011097	Epileptic spasm	15	-0.00134756	0.00158677	-0.849248	0.395829	0.434673	0.4085	0.993058
PGS002086	Diseases of hair and hair follicles	HP:0011097	Epileptic spasm	15	0.000372423	0.00165388	0.225182	0.821857	0.406369	0.8215	0.993058
PGS002087	Sebaceous cyst	HP:0011097	Epileptic spasm	15	0.000393157	0.001673	0.235001	0.814228	0.40656	0.8104	0.993058
PGS002088	Rheumatoid arthritis	HP:0011097	Epileptic spasm	15	-0.000841899	0.00163423	-0.515166	0.606485	0.415434	0.6065	0.993058
PGS002089	Ankylosing spondylitis	HP:0011097	Epileptic spasm	15	-0.000557895	0.00167368	-0.333334	0.738912	0.40892	0.657	0.993058
PGS002090	Other arthropathies	HP:0011097	Epileptic spasm	15	0.000114456	0.00160037	0.0715185	0.942991	0.404444	0.9448	0.993058
PGS002091	Polymyalgia Rheumatica	HP:0011097	Epileptic spasm	15	-0.00166523	0.00161081	-1.03378	0.301343	0.449335	0.3042	0.993058
PGS002092	Contracture of palmar fascia [Dupuytren's disease]	HP:0011097	Epileptic spasm	15	0.00166528	0.00163187	1.02047	0.307609	0.448182	0.299	0.993058
PGS002093	Hallux valgus (Bunion)	HP:0011097	Epileptic spasm	15	-0.00137661	0.00163577	-0.841563	0.400118	0.434125	0.393	0.993058
PGS002094	Osteoarthrosis	HP:0011097	Epileptic spasm	15	-0.000500879	0.00162343	-0.308531	0.757706	0.408247	0.7549	0.993058
PGS002096	Abdominal pain	HP:0011097	Epileptic spasm	15	-0.0023399	0.00162919	-1.43624	0.151067	0.491255	0.1503	0.993058
PGS002097	Allergy/adverse effect of penicillin	HP:0011097	Epileptic spasm	15	0.000923059	0.00162746	0.567179	0.570646	0.41781	0.5705	0.993058
PGS002098	Recent poor appetite or overeating	HP:0011097	Epileptic spasm	15	0.00105862	0.00161814	0.654222	0.513032	0.422298	0.5085	0.993058
PGS002099	Albumin	HP:0011097	Epileptic spasm	15	0.000676815	0.00160121	0.422689	0.67256	0.411772	0.6741	0.993058
PGS002100	Ankle spacing width	HP:0011097	Epileptic spasm	15	0.000513788	0.00161563	0.318012	0.750504	0.408498	0.7515	0.993058
PGS002101	Apolipoprotein A	HP:0011097	Epileptic spasm	15	0.00073568	0.00165556	0.444368	0.656817	0.412566	0.654	0.993058
PGS002102	Apolipoprotein B	HP:0011097	Epileptic spasm	15	0.00143789	0.00164803	0.872491	0.383029	0.436362	0.3834	0.993058
PGS002103	avMSE	HP:0011097	Epileptic spasm	15	0.00175609	0.00161042	1.09045	0.275625	0.454414	0.274	0.993058
PGS002104	Hearing difficulty/problems	HP:0011097	Epileptic spasm	15	0.000916077	0.0016214	0.56499	0.572134	0.417705	0.5696	0.993058
PGS002105	Birth weight	HP:0011097	Epileptic spasm	15	0.000912065	0.00161038	0.566368	0.571197	0.417771	0.5666	0.993058
PGS002106	Calcium	HP:0011097	Epileptic spasm	15	-0.00028959	0.00164429	-0.176119	0.860216	0.405538	0.8628	0.993058
PGS002107	Diagnosed with coeliac disease or gluten sensitivity	HP:0011097	Epileptic spasm	15	0.000772719	0.00162499	0.475522	0.634459	0.413775	0.6394	0.993058
PGS002108	Cholesterol	HP:0011097	Epileptic spasm	15	0.00139851	0.00162127	0.862598	0.388446	0.435638	0.3838	0.993058
PGS002109	Hair colour (natural, before greying)	HP:0011097	Epileptic spasm	15	0.000660278	0.00163114	0.404795	0.685665	0.411147	0.6783	0.993058
PGS002110	Skin colour	HP:0011097	Epileptic spasm	15	0.00072782	0.00164394	0.44273	0.658001	0.412504	0.6606	0.993058
PGS002111	Ever depressed for a whole week	HP:0011097	Epileptic spasm	15	0.00108369	0.00164195	0.660002	0.509317	0.422619	0.5139	0.993058
PGS002113	Depression possibly related to stressful or traumatic event	HP:0011097	Epileptic spasm	15	0.000524957	0.00160812	0.326441	0.744119	0.408728	0.7467	0.993058
PGS002115	Alcohol drinker status	HP:0011097	Epileptic spasm	15	0.000414965	0.00163079	0.254456	0.799165	0.406962	0.7974	0.993058
PGS002116	P duration	HP:0011097	Epileptic spasm	15	0.000524728	0.0016538	0.317286	0.751055	0.408479	0.7607	0.993058
PGS002117	PP interval	HP:0011097	Epileptic spasm	15	0.000603068	0.00162603	0.370883	0.710758	0.410036	0.7027	0.993058
PGS002118	PQ interval	HP:0011097	Epileptic spasm	15	-0.000355903	0.0016202	-0.219666	0.82615	0.406266	0.8235	0.993058
PGS002119	QT interval	HP:0011097	Epileptic spasm	15	-0.000135895	0.00162702	-0.0835237	0.933442	0.404523	0.9366	0.993058
PGS002121	RR interval	HP:0011097	Epileptic spasm	15	0.000877306	0.00162069	0.541316	0.588341	0.4166	0.5849	0.993058
PGS002122	Red blood cell (erythrocyte) distribution width	HP:0011097	Epileptic spasm	15	0.000105466	0.00161674	0.0652335	0.947994	0.404408	0.9465	0.993058
PGS002123	Red blood cell (erythrocyte) count	HP:0011097	Epileptic spasm	15	0.000932705	0.00161423	0.577803	0.563452	0.418324	0.5709	0.993058
PGS002127	Age at first live birth	HP:0011097	Epileptic spasm	15	-8.92709e-05	0.00161738	-0.0551947	0.955988	0.404357	0.9546	0.993058
PGS002129	Length of menstrual cycle	HP:0011097	Epileptic spasm	15	0.00215426	0.0016357	1.31702	0.187958	0.477418	0.1863	0.993058
PGS002132	Falls in the last year	HP:0011097	Epileptic spasm	15	-0.000948476	0.00163388	-0.580507	0.561628	0.418456	0.5633	0.993058
PGS002133	Body fat percentage	HP:0011097	Epileptic spasm	15	-0.00098718	0.00159935	-0.617238	0.537137	0.420313	0.5347	0.993058
PGS002135	Fluid intelligence score	HP:0011097	Epileptic spasm	15	0.00207591	0.00163901	1.26657	0.205436	0.471921	0.1984	0.993058
PGS002136	Recent feelings of foreboding	HP:0011097	Epileptic spasm	15	0.00193163	0.00161265	1.1978	0.231116	0.464774	0.2326	0.993058
PGS002137	Fractured/broken bones in last 5 years	HP:0011097	Epileptic spasm	15	0.000143611	0.00161923	0.088691	0.929335	0.40456	0.9302	0.993058
PGS002140	Wears glasses or contact lenses	HP:0011097	Epileptic spasm	15	-0.00117261	0.00164777	-0.711637	0.47676	0.425608	0.4761	0.993058
PGS002141	Haematocrit percentage	HP:0011097	Epileptic spasm	15	-7.116e-05	0.00160708	-0.0442792	0.964686	0.404311	0.9677	0.993058
PGS002142	Haemoglobin concentration	HP:0011097	Epileptic spasm	15	-0.00055508	0.00160513	-0.345816	0.729512	0.409278	0.7354	0.993058
PGS002143	Hand grip strength (mean of both)	HP:0011097	Epileptic spasm	15	-0.00022212	0.00162213	-0.136931	0.891097	0.40502	0.8907	0.993058
PGS002144	Trouble falling asleep	HP:0011097	Epileptic spasm	15	0.00176852	0.00163588	1.08109	0.279769	0.453555	0.2792	0.993058
PGS002145	Headaches for 3+ months	HP:0011097	Epileptic spasm	15	-0.000472729	0.00160821	-0.293947	0.768824	0.407876	0.7714	0.993058
PGS002146	Standing height	HP:0011097	Epileptic spasm	15	0.00025847	0.00161235	0.160306	0.872654	0.405313	0.8685	0.993058
PGS002147	Immature reticulocyte fraction	HP:0011097	Epileptic spasm	15	0.0015273	0.0016277	0.938318	0.348177	0.441392	0.3495	0.993058
PGS002148	Average total household income before tax	HP:0011097	Epileptic spasm	15	0.000849286	0.00162228	0.523515	0.600665	0.4158	0.608	0.993058
PGS002149	Sleeplessness / insomnia	HP:0011097	Epileptic spasm	15	0.0024886	0.00164586	1.51203	0.130659	0.500675	0.1262	0.993058
PGS002150	LDL direct	HP:0011097	Epileptic spasm	15	0.00166619	0.00163375	1.01985	0.307902	0.448128	0.3042	0.993058
PGS002151	Handedness (chirality/laterality)	HP:0011097	Epileptic spasm	15	-0.00179485	0.00163903	-1.09507	0.273596	0.454839	0.2774	0.993058
PGS002152	Alcohol intake frequency	HP:0011097	Epileptic spasm	15	0.000426697	0.00163121	0.261583	0.793666	0.407117	0.7916	0.993058
PGS002153	General happiness with own health	HP:0011097	Epileptic spasm	15	-0.00183005	0.00162552	-1.12583	0.260353	0.457721	0.2623	0.993058
PGS002154	General happiness	HP:0011097	Epileptic spasm	15	0.00119489	0.0016066	0.743739	0.457108	0.42758	0.4547	0.993058
PGS002155	Ease of skin tanning	HP:0011097	Epileptic spasm	15	-0.00144031	0.00162422	-0.886767	0.375295	0.437422	0.3651	0.993058
PGS002156	Age first had sexual intercourse	HP:0011097	Epileptic spasm	15	0.00091637	0.00161778	0.566436	0.571151	0.417775	0.5622	0.993058
PGS002157	Alkaline phosphatase	HP:0011097	Epileptic spasm	15	-0.000728117	0.00159013	-0.457898	0.647068	0.413081	0.6409	0.993058
PGS002158	Alanine aminotransferase	HP:0011097	Epileptic spasm	15	-0.00158863	0.00160655	-0.988844	0.322841	0.4455	0.3233	0.993058
PGS002159	Aspartate aminotransferase	HP:0011097	Epileptic spasm	15	-0.000458479	0.00161877	-0.283227	0.777028	0.407615	0.7794	0.993058
PGS002160	Total bilirubin	HP:0011097	Epileptic spasm	15	0.000573228	0.00164024	0.349478	0.726762	0.409385	0.7273	0.993058
PGS002162	Creatinine (enzymatic) in urine	HP:0011097	Epileptic spasm	15	-0.000987166	0.00160633	-0.614547	0.538913	0.420173	0.534	0.993058
PGS002163	Creatinine	HP:0011097	Epileptic spasm	15	-0.000590486	0.00165024	-0.357817	0.720512	0.409634	0.7246	0.993058
PGS002166	QRS duration	HP:0011097	Epileptic spasm	15	-0.000780248	0.0016215	-0.481188	0.630427	0.414004	0.6353	0.993058
PGS002168	Whole body fat-free mass	HP:0011097	Epileptic spasm	15	0.00129006	0.00160627	0.803142	0.421973	0.431458	0.4214	0.993058
PGS002176	Hip circumference	HP:0011097	Epileptic spasm	15	0.00202858	0.00160601	1.26311	0.206673	0.471553	0.206	0.993058
PGS002178	IGF-1	HP:0011097	Epileptic spasm	15	-0.000235677	0.00161434	-0.145989	0.883942	0.405128	0.8842	0.993058
PGS002181	Lipoprotein A	HP:0011097	Epileptic spasm	15	-0.000286255	0.00162895	-0.17573	0.860521	0.405532	0.8569	0.993058
PGS002182	Gamma glutamyltransferase	HP:0011097	Epileptic spasm	15	0.000315534	0.00161652	0.195193	0.845258	0.405837	0.8477	0.993058
PGS002184	Mean carotid IMT (intima-medial thickness) at 120/150/210/240 degrees	HP:0011097	Epileptic spasm	15	0.000867881	0.00165282	0.52509	0.59957	0.415869	0.6033	0.993058
PGS002185	Microalbumin in urine	HP:0011097	Epileptic spasm	15	-0.000248173	0.00165285	-0.150148	0.88066	0.40518	0.876	0.993058
PGS002187	Neutrophil count	HP:0011097	Epileptic spasm	15	-0.00165719	0.00159382	-1.03976	0.298559	0.449858	0.2983	0.993058
PGS002188	Platelet crit	HP:0011097	Epileptic spasm	15	0.000649011	0.00163185	0.397716	0.690875	0.410907	0.6791	0.993058
PGS002189	Mean platelet (thrombocyte) volume	HP:0011097	Epileptic spasm	15	0.000577554	0.00162574	0.355257	0.722429	0.409557	0.7106	0.993058
PGS002190	Platelet distribution width	HP:0011097	Epileptic spasm	15	0.00183397	0.00161242	1.1374	0.255486	0.458825	0.2617	0.993058
PGS002192	Potassium in urine	HP:0011097	Epileptic spasm	15	-0.00144953	0.0016449	-0.881228	0.378284	0.437009	0.3808	0.993058
PGS002193	Pulse rate, automated reading	HP:0011097	Epileptic spasm	15	-0.000684271	0.00159301	-0.429548	0.667564	0.412019	0.6668	0.993058
PGS002194	Reticulocyte count	HP:0011097	Epileptic spasm	15	0.00138378	0.00161115	0.858874	0.390497	0.435367	0.3975	0.993058
PGS002195	Sex hormone binding globulin (SHBG)	HP:0011097	Epileptic spasm	15	0.00132284	0.00164576	0.803787	0.421601	0.431502	0.424	0.993058
PGS002196	Sleep duration	HP:0011097	Epileptic spasm	15	-0.000409459	0.00163274	-0.250781	0.802005	0.406884	0.8025	0.993058
PGS002198	Urea	HP:0011097	Epileptic spasm	15	-0.000663188	0.00165413	-0.400929	0.688508	0.411015	0.682	0.993058
PGS002199	Ventricular rate	HP:0011097	Epileptic spasm	15	0.000861331	0.0016323	0.527679	0.597772	0.415984	0.5962	0.993058
PGS002201	Waist circumference	HP:0011097	Epileptic spasm	15	0.000983978	0.00158253	0.621774	0.53415	0.42055	0.5389	0.993058
PGS002202	Whole body water mass	HP:0011097	Epileptic spasm	15	0.00132115	0.00160756	0.82184	0.411251	0.43274	0.4089	0.993058
PGS002204	Hair/balding pattern	HP:0011097	Epileptic spasm	15	-0.000791845	0.0015962	-0.49608	0.619884	0.414619	0.626	0.993058
PGS002205	Testosterone (male only)	HP:0011097	Epileptic spasm	15	-0.00150262	0.00164405	-0.913975	0.360823	0.439489	0.3588	0.993058
PGS002206	Mean corpuscular haemoglobin	HP:0011097	Epileptic spasm	15	-0.00147976	0.00162428	-0.911021	0.362377	0.439262	0.3564	0.993058
PGS002207	Mean corpuscular volume	HP:0011097	Epileptic spasm	15	-0.00101765	0.0016176	-0.62911	0.529338	0.420938	0.5324	0.993058
PGS002208	Monocyte percentage	HP:0011097	Epileptic spasm	15	-0.000134685	0.00163119	-0.0825685	0.934202	0.404516	0.9305	0.993058
PGS002210	Use of sun/uv protection	HP:0011097	Epileptic spasm	15	-0.000582745	0.00161299	-0.361283	0.71792	0.409739	0.7237	0.993058
PGS002216	Phosphate	HP:0011097	Epileptic spasm	15	0.00135785	0.00163153	0.83226	0.405346	0.433468	0.4077	0.993058
PGS002218	Overall health rating	HP:0011097	Epileptic spasm	15	-0.0011797	0.00161036	-0.732566	0.463896	0.426884	0.4644	0.993058
PGS002219	Total protein	HP:0011097	Epileptic spasm	15	-0.000589856	0.00160894	-0.366613	0.713941	0.409903	0.7099	0.993058
PGS002221	Mean reticulocyte volume	HP:0011097	Epileptic spasm	15	-0.00119072	0.00163577	-0.727926	0.466731	0.426598	0.4711	0.993058
PGS002223	Sensitive stomach	HP:0011097	Epileptic spasm	15	0.000586078	0.00159113	0.368341	0.712652	0.409957	0.7045	0.993058
PGS002224	Sitting height	HP:0011097	Epileptic spasm	15	0.000868833	0.00163762	0.530546	0.595783	0.416112	0.592	0.993058
PGS002225	Snoring	HP:0011097	Epileptic spasm	15	-0.00224596	0.00160592	-1.39856	0.162077	0.486753	0.1623	0.993058
PGS002226	Sodium in urine	HP:0011097	Epileptic spasm	15	-0.00119929	0.00161854	-0.74097	0.458785	0.427406	0.4616	0.993058
PGS002227	Mean sphered cell volume	HP:0011097	Epileptic spasm	15	-0.00150362	0.00161929	-0.928565	0.353209	0.440624	0.351	0.993058
PGS002229	Urate	HP:0011097	Epileptic spasm	15	0.00133365	0.00163938	0.813513	0.416006	0.432166	0.4069	0.993058
PGS002230	Water intake	HP:0011097	Epileptic spasm	15	0.00146177	0.0015921	0.918136	0.358641	0.439811	0.3565	0.993058
PGS002231	Qualifications (years of education)	HP:0011097	Epileptic spasm	15	0.000235005	0.00161308	0.145686	0.884181	0.405124	0.8799	0.993058
PGS002232	Stool Frequency	HP:0011097	Epileptic spasm	15	-0.000116036	0.00161206	-0.07198	0.942624	0.404447	0.9435	0.993058
PGS002236	Ascending aorta diameter (MRI-derived)	HP:0011097	Epileptic spasm	15	0.00129836	0.00164023	0.791577	0.428687	0.43068	0.4376	0.993058
PGS002237	Chronic Kidney Disease (stage 3 or greater)	HP:0011097	Epileptic spasm	15	0.00157115	0.00165991	0.946524	0.343978	0.442045	0.3426	0.993058
PGS002242	Breast cancer	HP:0011097	Epileptic spasm	15	0.00195774	0.00163097	1.20035	0.230122	0.465033	0.2228	0.993058
PGS002247	Melanoma	HP:0011097	Epileptic spasm	15	-0.000687538	0.00164661	-0.417549	0.676315	0.41159	0.685	0.993058
PGS002248	Childhood asthma	HP:0011097	Epileptic spasm	15	-0.00140751	0.00164806	-0.854042	0.393168	0.435018	0.3953	0.993058
PGS002250	Epithelial ovarian cancer	HP:0011097	Epileptic spasm	15	-0.000500804	0.00164089	-0.305203	0.760238	0.408161	0.7599	0.993058
PGS002254	Physical activity (self-reported)	HP:0011097	Epileptic spasm	15	-0.000441601	0.00163734	-0.269706	0.78741	0.4073	0.7911	0.993058
PGS002255	Physical activity (measured)	HP:0011097	Epileptic spasm	15	0.00245481	0.00164139	1.49557	0.1349	0.498587	0.1404	0.993058
PGS002256	Gestational diabetes mellitus in early pregnancy	HP:0011097	Epileptic spasm	15	-0.00200696	0.00161365	-1.24374	0.213718	0.469505	0.2157	0.993058
PGS002261	Neuroblastoma	HP:0011097	Epileptic spasm	15	0.00218924	0.00164357	1.332	0.182989	0.479091	0.1808	0.993058
PGS002263	Uterine fibroids	HP:0011097	Epileptic spasm	15	0.000865777	0.00165974	0.521635	0.601973	0.415717	0.6032	0.993058
PGS002264	Pancreatic ductal adenocarcinoma	HP:0011097	Epileptic spasm	15	-0.000766956	0.00161795	-0.47403	0.635522	0.413716	0.6254	0.993058
PGS002266	Nonsyndromic cleft lip with or without cleft palate	HP:0011097	Epileptic spasm	15	-0.000181387	0.00161158	-0.112553	0.910395	0.404763	0.9094	0.993058
PGS002267	Ascending thoracic aortic diameter	HP:0011097	Epileptic spasm	15	0.000738581	0.00163477	0.451795	0.651458	0.412847	0.6602	0.993058
PGS002269	Age-related macular degeneration	HP:0011097	Epileptic spasm	15	-0.000672553	0.00161952	-0.41528	0.677975	0.41151	0.6815	0.993058
PGS002271	Mitral valve prolapse	HP:0011097	Epileptic spasm	15	0.00018547	0.0016369	0.113305	0.909798	0.40477	0.9084	0.993058
PGS002273	COVID-19 infection	HP:0011097	Epileptic spasm	15	0.00203712	0.00163574	1.24538	0.213114	0.469677	0.2172	0.993058
PGS002276	QTc duration	HP:0011097	Epileptic spasm	15	0.000418273	0.00161144	0.259564	0.795223	0.407073	0.7952	0.993058
PGS002279	Reduced left ventricular ejection fraction	HP:0011097	Epileptic spasm	15	0.00189421	0.00163381	1.15939	0.246416	0.460955	0.2447	0.993058
PGS002282	Nonalcoholic fatty liver disease	HP:0011097	Epileptic spasm	15	0.000540327	0.00160745	0.336139	0.736796	0.408999	0.7327	0.993058
PGS002288	Pelvic organ prolapse	HP:0011097	Epileptic spasm	15	0.000643256	0.00160246	0.401417	0.68815	0.411032	0.6921	0.993058
PGS002290	Uric acid level	HP:0011097	Epileptic spasm	15	0.000234706	0.00165439	0.141868	0.887196	0.405078	0.8894	0.993058
PGS002292	Keratoconus	HP:0011097	Epileptic spasm	15	-0.000646833	0.00162524	-0.397992	0.690672	0.410916	0.6955	0.993058
PGS002295	Insulin growth-like factor-1 level	HP:0011097	Epileptic spasm	15	-0.00126049	0.00163058	-0.77303	0.439582	0.429455	0.4387	0.993058
PGS002299	Gastric cancer	HP:0011097	Epileptic spasm	15	0.000643412	0.00161619	0.398104	0.690589	0.41092	0.6917	0.993058
PGS002303	Diffuse large B-cell lymphoma	HP:0011097	Epileptic spasm	15	-0.000496314	0.00160562	-0.30911	0.757265	0.408263	0.7501	0.993058
PGS002304	Follicular lymphoma	HP:0011097	Epileptic spasm	15	-0.00205646	0.00165488	-1.24266	0.214117	0.469391	0.2157	0.993058
PGS002309	Number of children ever born	HP:0011097	Epileptic spasm	15	-7.45194e-05	0.00160509	-0.0464268	0.962974	0.404319	0.9657	0.993058
PGS002310	Age of Menarche	HP:0011097	Epileptic spasm	15	-0.00190446	0.00160488	-1.18667	0.235476	0.463655	0.2391	0.993058
PGS002311	Asthma	HP:0011097	Epileptic spasm	15	-0.000577749	0.00163146	-0.35413	0.723273	0.409523	0.7205	0.993058
PGS002312	Autoimmune disease	HP:0011097	Epileptic spasm	15	0.000837581	0.00162004	0.517014	0.605195	0.415514	0.6037	0.993058
PGS002314	Balding Type 1	HP:0011097	Epileptic spasm	15	-0.000405347	0.00161794	-0.250532	0.802198	0.406878	0.7988	0.993058
PGS002316	Cardiovascular disease	HP:0011097	Epileptic spasm	15	0.000484003	0.00161782	0.29917	0.764837	0.408007	0.7663	0.993058
PGS002317	Childless	HP:0011097	Epileptic spasm	15	0.000139452	0.00162225	0.0859624	0.931504	0.40454	0.9289	0.993058
PGS002318	Chronotype (morning person)	HP:0011097	Epileptic spasm	15	0.00218879	0.00160589	1.36298	0.173019	0.48261	0.1728	0.993058
PGS002319	College education	HP:0011097	Epileptic spasm	15	0.00135823	0.00160612	0.84566	0.397828	0.434417	0.3953	0.993058
PGS002320	Dermatologic diseases	HP:0011097	Epileptic spasm	15	-0.00147768	0.00162442	-0.909668	0.36309	0.439158	0.3586	0.993058
PGS002321	Diabetes (any type)	HP:0011097	Epileptic spasm	15	-0.000102899	0.00161037	-0.0638976	0.949057	0.4044	0.9456	0.993058
PGS002323	Eczema	HP:0011097	Epileptic spasm	15	-0.000111332	0.00165395	-0.0673123	0.946339	0.404419	0.947	0.993058
PGS002324	Endocrine and diabetes diseases	HP:0011097	Epileptic spasm	15	-0.00141923	0.00162166	-0.875169	0.381571	0.43656	0.3697	0.993058
PGS002325	Eosinophil count	HP:0011097	Epileptic spasm	15	-0.0020697	0.00163063	-1.26926	0.204473	0.472209	0.2033	0.993058
PGS002327	Forced Vital Capacity	HP:0011097	Epileptic spasm	15	0.0019598	0.00163798	1.19647	0.231632	0.46464	0.2237	0.993058
PGS002330	Hair Color	HP:0011097	Epileptic spasm	15	-0.00214804	0.00164249	-1.30779	0.191071	0.476396	0.1896	0.993058
PGS002333	High Light Scatter Reticulocyte Count	HP:0011097	Epileptic spasm	15	0.000862586	0.0016101	0.535734	0.592193	0.416346	0.5834	0.993058
PGS002334	High cholesterol	HP:0011097	Epileptic spasm	15	6.18052e-05	0.00160473	0.0385143	0.969281	0.404291	0.9685	0.993058
PGS002336	Hypothyroidism	HP:0011097	Epileptic spasm	15	0.00124941	0.00163524	0.764053	0.444912	0.428873	0.4401	0.993058
PGS002340	Mean Platelet Volume	HP:0011097	Epileptic spasm	15	-0.000135807	0.00163548	-0.0830378	0.933828	0.404519	0.9344	0.993058
PGS002341	Monocyte Count	HP:0011097	Epileptic spasm	15	0.000839036	0.00164042	0.511476	0.609065	0.415274	0.6027	0.993058
PGS002343	Platelet count	HP:0011097	Epileptic spasm	15	0.000519343	0.00160916	0.322741	0.74692	0.408626	0.7464	0.993058
PGS002344	Psoriasis	HP:0011097	Epileptic spasm	15	0.00085716	0.0016274	0.526704	0.598449	0.415941	0.5939	0.993058
PGS002345	Red Blood Cell Count	HP:0011097	Epileptic spasm	15	0.00064638	0.00163645	0.39499	0.692886	0.410816	0.6934	0.993058
PGS002346	Red Blood Cell Distribution Width	HP:0011097	Epileptic spasm	15	0.001335	0.00162102	0.823555	0.410275	0.43286	0.4112	0.993058
PGS002347	Respiratory and ear-nose-throat diseases	HP:0011097	Epileptic spasm	15	-0.000451059	0.00162843	-0.27699	0.781812	0.407468	0.7795	0.993058
PGS002350	Tanning	HP:0011097	Epileptic spasm	15	0.00152672	0.00164528	0.927941	0.353533	0.440575	0.3556	0.993058
PGS002351	Thyroid (self-reported conditions)	HP:0011097	Epileptic spasm	15	-0.000119226	0.00162117	-0.0735434	0.94138	0.404456	0.9444	0.993058
PGS002356	Waist-Hip Ratio	HP:0011097	Epileptic spasm	15	-0.00136585	0.00161946	-0.843397	0.399092	0.434255	0.4025	0.993058
PGS002357	White Blood Count	HP:0011097	Epileptic spasm	15	0.000149352	0.00163524	0.0913333	0.927236	0.40458	0.9246	0.993058
PGS002726	Multiple sclerosis	HP:0011097	Epileptic spasm	15	0.000304576	0.00162154	0.187831	0.851025	0.405718	0.8627	0.993058
PGS002732	Chronic elevation of alanine aminotransferase	HP:0011097	Epileptic spasm	15	0.00065121	0.00158341	0.411271	0.680911	0.41137	0.6721	0.993058
PGS002738	Alcohol use disorder	HP:0011097	Epileptic spasm	15	0.000892036	0.00162583	0.548666	0.583287	0.416938	0.5889	0.993058
PGS002749	Total knee replacement	HP:0011097	Epileptic spasm	15	0.000716617	0.00159914	0.448125	0.654104	0.412707	0.6601	0.993058
PGS002760	Epilepsy	HP:0011097	Epileptic spasm	15	0.00027612	0.00163493	0.168889	0.865899	0.405433	0.8708	0.993058
PGS002761	Glaucoma	HP:0011097	Epileptic spasm	15	0.000458305	0.0016131	0.284115	0.776347	0.407637	0.7764	0.993058
PGS002762	Gout	HP:0011097	Epileptic spasm	15	0.000480817	0.00161741	0.297276	0.766282	0.40796	0.7701	0.993058
PGS002763	Hip osteoarthritis	HP:0011097	Epileptic spasm	15	-0.000838243	0.00162479	-0.515909	0.605966	0.415466	0.6016	0.993058
PGS002764	Hypercholesterolemia	HP:0011097	Epileptic spasm	15	-0.000219895	0.00162834	-0.135042	0.89259	0.404998	0.8945	0.993058
PGS002767	Knee osteoarthritis	HP:0011097	Epileptic spasm	15	0.000855486	0.00161012	0.531319	0.595248	0.416147	0.5949	0.993058
PGS002769	Seropositive rheumatoid arthritis	HP:0011097	Epileptic spasm	15	-0.000340928	0.00163675	-0.208296	0.835016	0.40606	0.8351	0.993058
PGS002770	Stroke	HP:0011097	Epileptic spasm	15	-0.00193986	0.00164365	-1.18021	0.238034	0.463011	0.2343	0.993058
PGS002774	Incident atrial fibrillation	HP:0011097	Epileptic spasm	15	-0.000598337	0.00165666	-0.36117	0.718005	0.409736	0.7205	0.993058
PGS002776	Incident coronary artery disease	HP:0011097	Epileptic spasm	15	0.000434244	0.00161682	0.268579	0.788277	0.407274	0.7909	0.993058
PGS002778	Incident hypertension	HP:0011097	Epileptic spasm	15	-0.00103893	0.00161897	-0.641725	0.521114	0.421614	0.5128	0.993058
PGS002780	Incident type 2 diabetes	HP:0011097	Epileptic spasm	15	-0.000276914	0.00164002	-0.168849	0.86593	0.405432	0.8651	0.993058
PGS002782	nonHDL Cholesterol	HP:0011097	Epileptic spasm	15	-8.28075e-05	0.00159672	-0.0518611	0.958644	0.404342	0.9599	0.993058
PGS002786	Bipolar disorder	HP:0011097	Epileptic spasm	15	-0.000263044	0.00167301	-0.157228	0.875079	0.405272	0.8682	0.993058
PGS002787	Type 1 bipolar disorder	HP:0011097	Epileptic spasm	15	0.000173895	0.00165242	0.105237	0.916197	0.404696	0.9147	0.993058
PGS002788	Type 2 bipolar disorder	HP:0011097	Epileptic spasm	15	0.000406734	0.00163785	0.248334	0.803898	0.406832	0.8093	0.993058
PGS002790	Autism spectrum disorder	HP:0011097	Epileptic spasm	15	0.00194722	0.00163498	1.19098	0.233782	0.464087	0.2256	0.993058
PGS002811	Abdominal adipose tissue volumes adjusted for BMI and height	HP:0011097	Epileptic spasm	15	0.000801783	0.00160788	0.49866	0.618065	0.414727	0.6159	0.993058
PGS002812	Gluteofemoral adipose tissue volumes adjusted for BMI and height	HP:0011097	Epileptic spasm	15	-0.000398816	0.00165915	-0.240373	0.810062	0.406668	0.8044	0.993058
PGS002813	Visceral adipose tissue volumes adjusted for BMI and height	HP:0011097	Epileptic spasm	15	0.00170168	0.00163009	1.04391	0.296632	0.450223	0.2967	0.993058
PGS002823	Age at Menopause	HP:0011097	Epileptic spasm	15	-0.00190332	0.00163001	-1.16768	0.243054	0.461769	0.2463	0.993058
PGS002853	BMI	HP:0011097	Epileptic spasm	15	0.000265662	0.00158041	0.168097	0.866521	0.405421	0.8604	0.993058
PGS002892	Diastolic Blood Pressure	HP:0011097	Epileptic spasm	15	0.000217427	0.0016258	0.133736	0.893623	0.404983	0.89	0.993058
PGS002922	Estradiol	HP:0011097	Epileptic spasm	15	-0.000808375	0.00166505	-0.485495	0.62737	0.41418	0.6288	0.993058
PGS002932	Fasting Plasma Glucose	HP:0011097	Epileptic spasm	15	-0.0015056	0.00162812	-0.924745	0.355193	0.440325	0.3592	0.993058
PGS002937	Glucose	HP:0011097	Epileptic spasm	15	-0.000383794	0.00164333	-0.233546	0.815357	0.406531	0.8146	0.993058
PGS002972	Height	HP:0011097	Epileptic spasm	15	-0.000426406	0.00166343	-0.256341	0.79771	0.407003	0.7981	0.993058
PGS002997	Hypertension	HP:0011097	Epileptic spasm	15	0.0019664	0.00162917	1.20699	0.227556	0.465707	0.2333	0.993058
PGS003037	LDL	HP:0011097	Epileptic spasm	15	0.000520495	0.0016238	0.320541	0.748587	0.408566	0.7437	0.993058
PGS003043	Polyunsatturated Fatty Acids	HP:0011097	Epileptic spasm	15	0.00094667	0.00162938	0.581001	0.561295	0.41848	0.5666	0.993058
PGS003072	Systolic Blood Pressure	HP:0011097	Epileptic spasm	15	-0.000148863	0.00162146	-0.0918081	0.926858	0.404584	0.9304	0.993058
PGS003092	Type 2 Diabetes	HP:0011097	Epileptic spasm	15	0.000669174	0.0015952	0.419493	0.674894	0.411658	0.6756	0.993058
PGS003137	Total Cholesterol	HP:0011097	Epileptic spasm	15	0.000247052	0.00161902	0.152594	0.878732	0.405211	0.8829	0.993058
PGS003147	Triglycerides	HP:0011097	Epileptic spasm	15	-0.00054742	0.00159825	-0.342512	0.731996	0.409182	0.7348	0.993058
PGS003162	Vitamin B12	HP:0011097	Epileptic spasm	15	-0.00116492	0.0016484	-0.706699	0.479823	0.425312	0.477	0.993058
PGS003177	Vitamin D	HP:0011097	Epileptic spasm	15	-0.00189183	0.00169281	-1.11757	0.263863	0.45694	0.2638	0.993058
PGS003227	estimated glomerular filtration rate	HP:0011097	Epileptic spasm	15	-0.00139311	0.00161859	-0.860691	0.389495	0.435499	0.3931	0.993058
PGS003242	Creatine	HP:0011097	Epileptic spasm	15	-0.000831552	0.0016427	-0.506211	0.612756	0.415047	0.6152	0.993058
PGS003268	estimated glomerular filtration rate (Creatine)	HP:0011097	Epileptic spasm	15	0.001379	0.00164077	0.840463	0.400734	0.434047	0.4029	0.993058
PGS003282	Cystatin C	HP:0011097	Epileptic spasm	15	-0.00108095	0.00163928	-0.659403	0.509701	0.422585	0.51	0.993058
PGS003308	estimated glomerular filtration rate (Cystatin C)	HP:0011097	Epileptic spasm	15	0.000757485	0.00162369	0.46652	0.640886	0.413417	0.6454	0.993058
PGS003330	Factor VIII levels	HP:0011097	Epileptic spasm	15	-0.000250895	0.00161965	-0.154907	0.876908	0.405241	0.8767	0.993058
PGS003332	Venous thromboembolism	HP:0011097	Epileptic spasm	15	-0.00077159	0.00161173	-0.478734	0.632172	0.413905	0.6309	0.993058
PGS003334	Dementia	HP:0011097	Epileptic spasm	15	0.000727534	0.00161132	0.451515	0.65166	0.412836	0.6534	0.993058
PGS003335	Bladder cancer	HP:0011097	Epileptic spasm	15	-0.0016055	0.0016209	-0.990498	0.322032	0.445639	0.3223	0.993058
PGS003354	Childhood steroid-sensitive nephrotic syndrome	HP:0011097	Epileptic spasm	15	-0.00242011	0.00163288	-1.48212	0.138443	0.496899	0.1446	0.993058
PGS003361	Age of smoking initiation	HP:0011097	Epileptic spasm	15	0.000106537	0.00165091	0.0645322	0.948552	0.404404	0.9459	0.993058
PGS003373	Drinks per week	HP:0011097	Epileptic spasm	15	0.00140498	0.00163929	0.857071	0.391492	0.435237	0.391	0.993058
PGS003381	Uterine endometrial carcinoma	HP:0011097	Epileptic spasm	15	0.00139718	0.00162691	0.858792	0.390542	0.435361	0.3945	0.993058
PGS003382	Skin cutaneous melanoma	HP:0011097	Epileptic spasm	15	-0.000786108	0.00164162	-0.478862	0.632081	0.41391	0.6287	0.993058
PGS003383	Prostate adenocarcinoma	HP:0011097	Epileptic spasm	15	0.000201185	0.00163637	0.122945	0.902161	0.404866	0.9042	0.993058
PGS003385	Ovarian serous carcinoma	HP:0011097	Epileptic spasm	15	-0.0016437	0.00163948	-1.00258	0.316168	0.446654	0.324	0.993058
PGS003387	Esophageal adenocarcinoma or Barrett‚Äôs esophagus	HP:0011097	Epileptic spasm	15	0.000996462	0.00161449	0.617199	0.537163	0.420311	0.5359	0.993058
PGS003388	Esophageal adenocarcinoma	HP:0011097	Epileptic spasm	15	0.000702352	0.00160371	0.437953	0.66146	0.412327	0.6605	0.993058
PGS003389	Cervical cancer	HP:0011097	Epileptic spasm	15	-0.00148408	0.00161845	-0.916979	0.359247	0.439721	0.364	0.993058
PGS003390	Head and neck squamous cell carcinoma	HP:0011097	Epileptic spasm	15	-0.000788516	0.0016616	-0.474552	0.63515	0.413737	0.6285	0.993058
PGS003391	Lung cancer	HP:0011097	Epileptic spasm	15	8.27577e-05	0.0016441	0.0503363	0.959859	0.404335	0.9616	0.993058
PGS003392	Lung squamous cell carcinoma	HP:0011097	Epileptic spasm	15	0.00124823	0.00164268	0.759877	0.447404	0.428604	0.4396	0.993058
PGS003393	Lung adenocarcinoma	HP:0011097	Epileptic spasm	15	0.000408857	0.0016049	0.254755	0.798934	0.406968	0.7982	0.993058
PGS003400	Obesity	HP:0011097	Epileptic spasm	15	-0.000388921	0.00159837	-0.243324	0.807775	0.406728	0.8135	0.993058
PGS003406	Intracranial aneurysm	HP:0011097	Epileptic spasm	15	-0.000855782	0.00164268	-0.520966	0.602439	0.415687	0.601	0.993058
PGS000088	Basophil count	HP:0040183	Encopresis	16	0.000110861	0.00166464	0.0665973	0.946908	0.166093	0.9476	0.99306
PGS000161	Renal cancer	HP:0040183	Encopresis	16	0.000215564	0.00170499	0.126431	0.899401	0.166582	0.9027	0.99306
PGS000219	Ovarian cancer-related tumor marker CA 125 (CA-125) serum levels	HP:0040183	Encopresis	16	0.000261847	0.00167944	0.155914	0.876114	0.166935	0.8779	0.99306
PGS000235	Epidermal growth factor (EGF) serum levels	HP:0040183	Encopresis	16	-9.65774e-05	0.00172724	-0.0559144	0.955415	0.166038	0.9564	0.99306
PGS000273	Proteinase-activated receptor 1 (PAR-1) serum levels	HP:0040183	Encopresis	16	-0.000150737	0.0016725	-0.0901267	0.928194	0.166249	0.9273	0.99306
PGS000276	Placenta growth factor (PlGF) serum levels	HP:0040183	Encopresis	16	-0.00031305	0.00170487	-0.183621	0.854327	0.167333	0.8486	0.99306
PGS000281	Resistin (RETN) serum levels	HP:0040183	Encopresis	16	-0.000213013	0.00170154	-0.125188	0.900385	0.166569	0.9048	0.99306
PGS000288	Tumor necrosis factor receptor 2 (TNF-R2) serum levels	HP:0040183	Encopresis	16	0.000118816	0.00168661	0.0704464	0.943844	0.166116	0.9478	0.99306
PGS000289	Tumor necrosis factor ligand superfamily member 14 (TNFSF14) serum levels	HP:0040183	Encopresis	16	-0.000252199	0.00163976	-0.153802	0.877779	0.166907	0.8745	0.99306
PGS000293	Urokinase plasminogen activator surface receptor (U-PAR) serum levels	HP:0040183	Encopresis	16	0.000107676	0.00167285	0.0643669	0.948684	0.166081	0.9458	0.99306
PGS000295	Vascular endothelial growth factor D (VEGF-D) serum levels	HP:0040183	Encopresis	16	-0.000153022	0.00167242	-0.0914974	0.927105	0.16626	0.9262	0.99306
PGS000315	Immunoglobulin E (IgE)	HP:0040183	Encopresis	16	-9.81305e-05	0.00170672	-0.0574966	0.954154	0.166045	0.9562	0.99306
PGS000373	Colorectal cancer	HP:0040183	Encopresis	16	0.000158332	0.00165554	0.0956377	0.923816	0.166293	0.9236	0.99306
PGS000387	Cancer within the respiratory system	HP:0040183	Encopresis	16	9.712e-05	0.00166147	0.0584542	0.953392	0.16605	0.9546	0.99306
PGS000614	Cancer of bladder	HP:0040183	Encopresis	16	0.000249608	0.00167191	0.149295	0.881334	0.166849	0.8792	0.99306
PGS000728	Chronic kidney disease	HP:0040183	Encopresis	16	0.000166447	0.00174427	0.0954252	0.923985	0.166291	0.9261	0.99306
PGS000769	Response to bronchodilator (albutamol)	HP:0040183	Encopresis	16	-0.000348868	0.00168965	-0.206474	0.836438	0.16771	0.8425	0.99306
PGS000822	Urinary albumin to creatinine ratio	HP:0040183	Encopresis	16	0.000108838	0.00171565	0.0634382	0.949423	0.166076	0.9478	0.99306
PGS000874	Chronic lymphocytic leukemia	HP:0040183	Encopresis	16	-0.000131011	0.00165717	-0.0790571	0.936994	0.16617	0.9362	0.99306
PGS000929	All cause dementia (algorithmically-defined)	HP:0040183	Encopresis	16	0.00013322	0.00174111	0.0765143	0.939016	0.166153	0.9402	0.99306
PGS000945	Dementia in alzheimer's disease (time-to-event)	HP:0040183	Encopresis	16	0.000298332	0.00173891	0.171562	0.863796	0.167152	0.8653	0.99306
PGS000958	Essential hypertension	HP:0040183	Encopresis	16	-0.000240038	0.00164753	-0.145696	0.884174	0.166804	0.8851	0.99306
PGS000965	Hypothyroidism/myxoedema	HP:0040183	Encopresis	16	8.04271e-05	0.00168513	0.0477275	0.961937	0.166002	0.9619	0.99306
PGS001010	PEF pred. ratio	HP:0040183	Encopresis	16	0.000224455	0.00170496	0.131648	0.895274	0.166639	0.8962	0.99306
PGS001016	Sensitivity / hurt feelings	HP:0040183	Encopresis	16	0.000265179	0.00166255	0.159502	0.873287	0.166982	0.8712	0.99306
PGS001027	Internal derangement of knee (time-to-event)	HP:0040183	Encopresis	16	-0.000117292	0.00169687	-0.0691223	0.944898	0.166108	0.9448	0.99306
PGS001036	Epstein Barr virus nuclear antigen 1 IgG seropositivity	HP:0040183	Encopresis	16	-0.000241175	0.00168071	-0.143496	0.88591	0.166777	0.8864	0.99306
PGS001044	Glucosamine intake	HP:0040183	Encopresis	16	-0.000134868	0.00167757	-0.0803947	0.93593	0.166179	0.9345	0.99306
PGS001048	NSTEMI (algorithmically-defined)	HP:0040183	Encopresis	16	0.000219977	0.00166036	0.132487	0.89461	0.166649	0.894	0.99306
PGS001118	Taking other prescription medications	HP:0040183	Encopresis	16	-8.26568e-05	0.00170973	-0.0483451	0.961445	0.166004	0.962	0.99306
PGS001119	Left hand grip strength	HP:0040183	Encopresis	16	0.000289464	0.00167651	0.172659	0.862934	0.167168	0.8702	0.99306
PGS001131	Zoster [herpes zoster] (time-to-event)	HP:0040183	Encopresis	16	-0.000364722	0.00170405	-0.214033	0.83054	0.167845	0.8354	0.99306
PGS001132	Family history of chronic bronchitis/emphysema	HP:0040183	Encopresis	16	0.000286699	0.00167453	0.171212	0.864072	0.167146	0.8679	0.99306
PGS001135	Arthritis (nos)	HP:0040183	Encopresis	16	-0.000113557	0.00169904	-0.066836	0.946718	0.166095	0.9433	0.99306
PGS001140	Seborrheic keratosis (time-to-event)	HP:0040183	Encopresis	16	-9.01904e-05	0.00166554	-0.0541507	0.95682	0.16603	0.9589	0.99306
PGS001180	Lung function (FEV1/FVC)	HP:0040183	Encopresis	16	0.000225119	0.00170497	0.132037	0.894966	0.166644	0.8924	0.99306
PGS001281	Migraine	HP:0040183	Encopresis	16	-0.000158333	0.00168942	-0.0937203	0.925339	0.166277	0.9259	0.99306
PGS001285	Allergic disease (hay fever, rhinitis, or eczema) (diagnosed by doctor)	HP:0040183	Encopresis	16	-0.000131899	0.00170123	-0.0775313	0.938207	0.16616	0.9364	0.99306
PGS001308	Sjogren's syndrome/sicca syndrome	HP:0040183	Encopresis	16	-9.16762e-05	0.00170312	-0.0538285	0.957076	0.166028	0.9564	0.99306
PGS001309	Other rheumatoid arthritis (time-to-event)	HP:0040183	Encopresis	16	-0.000216791	0.00169582	-0.127839	0.898288	0.166597	0.8939	0.99306
PGS001314	Acute myocardial infarction (time-to-event)	HP:0040183	Encopresis	16	-0.000163562	0.00166408	-0.0982897	0.921711	0.166314	0.9252	0.99306
PGS001317	Vascular/heart problems diagnosed by doctor Heart attack	HP:0040183	Encopresis	16	-0.000191716	0.00167364	-0.114551	0.908811	0.166461	0.9102	0.99306
PGS001335	Vascular/heart problems diagnosed by doctor High BP	HP:0040183	Encopresis	16	-0.000319169	0.00164623	-0.193878	0.846288	0.167497	0.8491	0.99306
PGS001339	Atrial fibrillation and flutter (time-to-event)	HP:0040183	Encopresis	16	0.000289053	0.0017244	0.167625	0.866893	0.167095	0.8672	0.99306
PGS001346	Asthma (time-to-event)	HP:0040183	Encopresis	16	-0.000162656	0.00169254	-0.0961021	0.923448	0.166296	0.9235	0.99306
PGS001347	Family history of Alzheimer's/dementia	HP:0040183	Encopresis	16	0.000107732	0.00173852	0.0619677	0.950594	0.166068	0.9532	0.99306
PGS001350	Fasting glucose	HP:0040183	Encopresis	16	-0.000313697	0.00171302	-0.183125	0.854715	0.167325	0.8509	0.99306
PGS001370	Age asthma diagnosed	HP:0040183	Encopresis	16	-0.000353378	0.00171453	-0.206108	0.836724	0.167704	0.8435	0.99306
PGS001380	Corneal hysteresis (L)	HP:0040183	Encopresis	16	-0.000143431	0.0016867	-0.0850362	0.93224	0.166212	0.9334	0.99306
PGS001386	Degree bothered by pain in arms/legs/joints in the past 3 months	HP:0040183	Encopresis	16	0.000147798	0.00169822	0.0870311	0.930654	0.166226	0.9295	0.99306
PGS001398	Friendship satisfaction	HP:0040183	Encopresis	16	0.000175212	0.00171142	0.102378	0.918465	0.166349	0.9219	0.99306
PGS001407	HTLV-1 gag antigen for Human T-Lymphotropic Virus 1	HP:0040183	Encopresis	16	0.000102443	0.00169881	0.0603028	0.95192	0.166059	0.9536	0.99306
PGS001411	Intra-ocular pressure, Goldmann-correlated (L)	HP:0040183	Encopresis	16	-0.000105805	0.00169002	-0.0626058	0.950086	0.166071	0.9503	0.99306
PGS001424	Mean FA in external capsule on FA skeleton (R)	HP:0040183	Encopresis	16	-0.000271262	0.00168437	-0.161046	0.872071	0.167003	0.8651	0.99306
PGS001425	Mean FA in fornix cres+stria terminalis on FA skeleton (R)	HP:0040183	Encopresis	16	0.000115861	0.00169322	0.0684266	0.945452	0.166104	0.9423	0.99306
PGS001426	Mean FA in fornix on FA skeleton	HP:0040183	Encopresis	16	0.000234241	0.00169251	0.138398	0.889937	0.166716	0.8863	0.99306
PGS001430	Mean FA in posterior limb of internal capsule on FA skeleton (L)	HP:0040183	Encopresis	16	-0.000271186	0.00166189	-0.163179	0.870391	0.167033	0.8673	0.99306
PGS001440	Mean FA in superior cerebellar peduncle on FA skeleton (R)	HP:0040183	Encopresis	16	8.89589e-05	0.00167736	0.0530351	0.957708	0.166025	0.9564	0.99306
PGS001449	Mean FA in uncinate fasciculus on FA skeleton (R)	HP:0040183	Encopresis	16	-0.000198316	0.00171032	-0.115953	0.9077	0.166475	0.9067	0.99306
PGS001455	Mean ICVF in cerebral peduncle on FA skeleton (L)	HP:0040183	Encopresis	16	-9.59164e-05	0.00168566	-0.0569013	0.954629	0.166043	0.9538	0.99306
PGS001464	Mean ICVF in fornix cres+stria terminalis on FA skeleton (R)	HP:0040183	Encopresis	16	-0.000187926	0.00167536	-0.112171	0.910698	0.166438	0.9076	0.99306
PGS001467	Mean ICVF in inferior cerebellar peduncle on FA skeleton (L)	HP:0040183	Encopresis	16	-8.43836e-05	0.0016782	-0.0502823	0.959902	0.166012	0.9595	0.99306
PGS001489	Mean ICVF in superior longitudinal fasciculus on FA skeleton (R)	HP:0040183	Encopresis	16	-0.000299847	0.0016919	-0.177225	0.859347	0.167235	0.86	0.99306
PGS001494	Mean ISOVF in anterior corona radiata on FA skeleton (R)	HP:0040183	Encopresis	16	9.92715e-05	0.00169005	0.0587387	0.953165	0.166051	0.9527	0.99306
PGS001508	Median T2star in caudate (R)	HP:0040183	Encopresis	16	-0.000127973	0.00169231	-0.0756204	0.939727	0.166148	0.9421	0.99306
PGS001520	Position of the pulse wave peak	HP:0040183	Encopresis	16	0.000310488	0.00168609	0.184147	0.853914	0.167341	0.8559	0.99306
PGS001534	Total Volume of white matter hyperintensities (from T1 and T2 FLAIR images)	HP:0040183	Encopresis	16	0.000278254	0.00170988	0.162733	0.870743	0.167027	0.872	0.99306
PGS001537	Volume of accumbens (L)	HP:0040183	Encopresis	16	-0.000284078	0.00167293	-0.169809	0.865175	0.167126	0.869	0.99306
PGS001565	Volume of grey matter in I-IV Cerebellum (L)	HP:0040183	Encopresis	16	0.00016507	0.00170106	0.0970394	0.922703	0.166304	0.9228	0.99306
PGS001568	Volume of grey matter in Inferior Temporal Gyrus, posterior division (L)	HP:0040183	Encopresis	16	0.000306042	0.00167536	0.182672	0.855071	0.167318	0.8654	0.99306
PGS001572	Volume of grey matter in IX Cerebellum (L)	HP:0040183	Encopresis	16	0.000191261	0.0016584	0.115328	0.908195	0.166469	0.9058	0.99306
PGS001600	Volume of grey matter in Superior Temporal Gyrus, posterior division (L)	HP:0040183	Encopresis	16	-0.000256615	0.00166898	-0.153756	0.877815	0.166906	0.8796	0.99306
PGS001604	Volume of grey matter in Temporal Fusiform Cortex, posterior division (L)	HP:0040183	Encopresis	16	0.000261943	0.00167625	0.156268	0.875835	0.166939	0.8811	0.99306
PGS001607	Volume of grey matter in Temporal Pole (R)	HP:0040183	Encopresis	16	-0.000198463	0.00167659	-0.118373	0.905782	0.166499	0.9095	0.99306
PGS001610	Volume of grey matter in V Cerebellum (L)	HP:0040183	Encopresis	16	0.000289359	0.00170149	0.170062	0.864976	0.16713	0.8576	0.99306
PGS001611	Volume of grey matter in V Cerebellum (R)	HP:0040183	Encopresis	16	-8.57952e-05	0.00167224	-0.0513055	0.959086	0.166017	0.9586	0.99306
PGS001615	Volume of grey matter in Vermis IX Cerebellum	HP:0040183	Encopresis	16	-9.21429e-05	0.00165863	-0.0555537	0.955702	0.166036	0.9553	0.99306
PGS001618	Volume of grey matter in Vermis VIIIa Cerebellum	HP:0040183	Encopresis	16	0.000128491	0.00170101	0.0755379	0.939793	0.166147	0.9383	0.99306
PGS001632	Volume of pallidum (R)	HP:0040183	Encopresis	16	-0.000152247	0.00166901	-0.0912202	0.927325	0.166258	0.9279	0.99306
PGS001634	Volume of peripheral cortical grey matter (normalised for head size)	HP:0040183	Encopresis	16	0.000256766	0.00166848	0.153892	0.877708	0.166908	0.8809	0.99306
PGS001636	Volume of putamen (R)	HP:0040183	Encopresis	16	-7.40438e-05	0.00162794	-0.0454831	0.963726	0.165993	0.9611	0.99306
PGS001640	Volume of white matter	HP:0040183	Encopresis	16	0.000147611	0.00166241	0.0887934	0.929254	0.166239	0.9299	0.99306
PGS001644	WA FA in tract acoustic radiation (R)	HP:0040183	Encopresis	16	-0.000289007	0.00169388	-0.170618	0.864538	0.167138	0.8658	0.99306
PGS001662	WA ICVF in tract acoustic radiation (R)	HP:0040183	Encopresis	16	-0.00030042	0.00169206	-0.177546	0.859095	0.16724	0.8576	0.99306
PGS001666	WA ICVF in tract cingulate gyrus part of cingulum (R)	HP:0040183	Encopresis	16	-0.000124273	0.00165582	-0.0750522	0.94018	0.166144	0.9429	0.99306
PGS001678	WA ICVF in tract parahippocampal part of cingulum (L)	HP:0040183	Encopresis	16	0.000192547	0.00165735	0.116178	0.907521	0.166477	0.9045	0.99306
PGS001684	WA ICVF in tract superior thalamic radiation (L)	HP:0040183	Encopresis	16	0.000245515	0.00168555	0.145659	0.884203	0.166804	0.8778	0.99306
PGS001705	WA L1 in tract inferior fronto-occipital fasciculus (L)	HP:0040183	Encopresis	16	0.000278687	0.00172181	0.161857	0.871432	0.167015	0.8734	0.99306
PGS001709	WA L1 in tract superior longitudinal fasciculus (L)	HP:0040183	Encopresis	16	-8.10639e-05	0.00168079	-0.0482297	0.961537	0.166004	0.9606	0.99306
PGS001727	WA L2 in tract uncinate fasciculus (L)	HP:0040183	Encopresis	16	-0.000197581	0.00168809	-0.117044	0.906835	0.166485	0.9055	0.99306
PGS001730	WA L3 in tract anterior thalamic radiation (L)	HP:0040183	Encopresis	16	-0.000234141	0.00168105	-0.139282	0.889239	0.166727	0.8858	0.99306
PGS001733	WA L3 in tract cingulate gyrus part of cingulum (R)	HP:0040183	Encopresis	16	-0.000125371	0.00165296	-0.0758465	0.939548	0.166149	0.9398	0.99306
PGS001741	WA L3 in tract superior thalamic radiation (R)	HP:0040183	Encopresis	16	9.49602e-05	0.00167683	0.0566307	0.954844	0.166041	0.9546	0.99306
PGS001742	WA L3 in tract uncinate fasciculus (L)	HP:0040183	Encopresis	16	0.000261174	0.0017012	0.153524	0.877998	0.166903	0.8768	0.99306
PGS001745	WA MD in tract anterior thalamic radiation (L)	HP:0040183	Encopresis	16	-0.000159098	0.00168297	-0.0945339	0.924693	0.166284	0.9233	0.99306
PGS001746	WA MD in tract cingulate gyrus part of cingulum (L)	HP:0040183	Encopresis	16	0.000334828	0.00168789	0.19837	0.842772	0.167571	0.8482	0.99306
PGS001750	WA MD in tract inferior fronto-occipital fasciculus (L)	HP:0040183	Encopresis	16	-0.000136356	0.00171079	-0.0797034	0.93648	0.166174	0.9388	0.99306
PGS001754	WA MD in tract superior longitudinal fasciculus (L)	HP:0040183	Encopresis	16	0.000318476	0.00167381	0.19027	0.849114	0.167438	0.8497	0.99306
PGS001759	WA MO in tract forceps minor	HP:0040183	Encopresis	16	0.000246444	0.00169988	0.144978	0.884741	0.166795	0.8844	0.99306
PGS001760	WA MO in tract medial lemniscus (R)	HP:0040183	Encopresis	16	-0.000185804	0.00166574	-0.111544	0.911194	0.166432	0.9072	0.99306
PGS001765	WA MO in tract superior thalamic radiation (R)	HP:0040183	Encopresis	16	-0.000314591	0.00169186	-0.185944	0.852505	0.167369	0.8515	0.99306
PGS001769	WA OD in tract superior longitudinal fasciculus (L)	HP:0040183	Encopresis	16	0.000185039	0.00170419	0.108579	0.913546	0.166405	0.91	0.99306
PGS001771	WA OD in tract superior thalamic radiation (R)	HP:0040183	Encopresis	16	0.000213531	0.00166863	0.127968	0.898185	0.166599	0.8985	0.99306
PGS001790	Heart Failure	HP:0040183	Encopresis	16	0.000129639	0.00167227	0.0775229	0.938214	0.16616	0.9405	0.99306
PGS002021	Benign neoplasm of uterus	HP:0040183	Encopresis	16	-0.000222437	0.00169682	-0.13109	0.895715	0.166633	0.8927	0.99306
PGS002035	Dementias	HP:0040183	Encopresis	16	0.000278138	0.0017411	0.159748	0.873093	0.166986	0.8735	0.99306
PGS002041	Macular degeneration (senile) of retina NOS	HP:0040183	Encopresis	16	9.88147e-05	0.00166824	0.0592328	0.952772	0.166054	0.9527	0.99306
PGS002051	Congestive heart failure; nonhypertensive	HP:0040183	Encopresis	16	0.000349103	0.00171543	0.203507	0.838756	0.167659	0.8387	0.99306
PGS002069	Functional digestive disorders	HP:0040183	Encopresis	16	0.000299503	0.00169952	0.176228	0.86013	0.16722	0.8684	0.99306
PGS002123	Red blood cell (erythrocyte) count	HP:0040183	Encopresis	16	-0.000294376	0.00166891	-0.176389	0.860004	0.167223	0.8588	0.99306
PGS002143	Hand grip strength (mean of both)	HP:0040183	Encopresis	16	-8.98557e-05	0.00167697	-0.0535821	0.957273	0.166027	0.9586	0.99306
PGS002152	Alcohol intake frequency	HP:0040183	Encopresis	16	0.00012667	0.00168638	0.0751134	0.940131	0.166144	0.9449	0.99306
PGS002159	Aspartate aminotransferase	HP:0040183	Encopresis	16	0.000255165	0.00167352	0.152472	0.878827	0.16689	0.8795	0.99306
PGS002173	Heel bone mineral density (BMD)	HP:0040183	Encopresis	16	0.000143605	0.00173903	0.0825774	0.934195	0.166194	0.9317	0.99306
PGS002181	Lipoprotein A	HP:0040183	Encopresis	16	-0.000166309	0.00168402	-0.0987567	0.92134	0.166318	0.9189	0.99306
PGS002182	Gamma glutamyltransferase	HP:0040183	Encopresis	16	0.000134684	0.00167118	0.0805922	0.935773	0.16618	0.928	0.99306
PGS002188	Platelet crit	HP:0040183	Encopresis	16	0.000121511	0.00168707	0.0720247	0.942588	0.166125	0.9466	0.99306
PGS002204	Hair/balding pattern	HP:0040183	Encopresis	16	0.00031728	0.00165024	0.192263	0.847553	0.16747	0.8497	0.99306
PGS002205	Testosterone (male only)	HP:0040183	Encopresis	16	0.000319344	0.00169991	0.187859	0.851003	0.1674	0.8521	0.99306
PGS002226	Sodium in urine	HP:0040183	Encopresis	16	-0.000175375	0.00167345	-0.104798	0.916545	0.16637	0.9191	0.99306
PGS002237	Chronic Kidney Disease (stage 3 or greater)	HP:0040183	Encopresis	16	0.000277969	0.00171635	0.161954	0.871356	0.167016	0.8671	0.99306
PGS002264	Pancreatic ductal adenocarcinoma	HP:0040183	Encopresis	16	-0.000320112	0.00167271	-0.191373	0.84825	0.167456	0.8407	0.99306
PGS002290	Uric acid level	HP:0040183	Encopresis	16	-0.000164338	0.00171033	-0.096086	0.92346	0.166296	0.9201	0.99306
PGS002292	Keratoconus	HP:0040183	Encopresis	16	0.000233075	0.00168023	0.138716	0.889686	0.16672	0.8922	0.99306
PGS002295	Insulin growth-like factor-1 level	HP:0040183	Encopresis	16	0.000316283	0.00168591	0.187604	0.851203	0.167395	0.853	0.99306
PGS002309	Number of children ever born	HP:0040183	Encopresis	16	0.000120238	0.00165936	0.0724607	0.942241	0.166128	0.9437	0.99306
PGS002311	Asthma	HP:0040183	Encopresis	16	0.000311623	0.00168665	0.184759	0.853434	0.167351	0.8494	0.99306
PGS002314	Balding Type 1	HP:0040183	Encopresis	16	9.20002e-05	0.00167266	0.0550022	0.956141	0.166034	0.9561	0.99306
PGS002316	Cardiovascular disease	HP:0040183	Encopresis	16	-0.000157481	0.00167254	-0.0941567	0.924993	0.166281	0.9263	0.99306
PGS002341	Monocyte Count	HP:0040183	Encopresis	16	-0.000116232	0.00169597	-0.0685344	0.945366	0.166104	0.9426	0.99306
PGS002344	Psoriasis	HP:0040183	Encopresis	16	0.000149759	0.00168252	0.0890089	0.929082	0.166241	0.9299	0.99306
PGS002346	Red Blood Cell Distribution Width	HP:0040183	Encopresis	16	-0.000323048	0.00167605	-0.192744	0.847176	0.167478	0.8439	0.99306
PGS002347	Respiratory and ear-nose-throat diseases	HP:0040183	Encopresis	16	-8.76304e-05	0.00168351	-0.0520521	0.958492	0.16602	0.9611	0.99306
PGS002762	Gout	HP:0040183	Encopresis	16	0.000213303	0.00167212	0.127565	0.898504	0.166594	0.8976	0.99306
PGS002768	Osteoporosis	HP:0040183	Encopresis	16	0.000301477	0.00173684	0.173578	0.862212	0.167181	0.8603	0.99306
PGS002769	Seropositive rheumatoid arthritis	HP:0040183	Encopresis	16	-0.000296153	0.00169209	-0.175022	0.861077	0.167202	0.8649	0.99306
PGS002776	Incident coronary artery disease	HP:0040183	Encopresis	16	-0.000124943	0.00167151	-0.0747484	0.940421	0.166142	0.9398	0.99306
PGS002780	Incident type 2 diabetes	HP:0040183	Encopresis	16	-0.000265774	0.00169546	-0.156756	0.875451	0.166946	0.8798	0.99306
PGS002790	Autism spectrum disorder	HP:0040183	Encopresis	16	0.000344957	0.00169075	0.204027	0.83835	0.167668	0.8385	0.99306
PGS002867	C-reactive Protein	HP:0040183	Encopresis	16	-0.000345171	0.00170365	-0.202607	0.83946	0.167643	0.8426	0.99306
PGS002892	Diastolic Blood Pressure	HP:0040183	Encopresis	16	0.000289904	0.00168076	0.172484	0.863071	0.167165	0.863	0.99306
PGS002922	Estradiol	HP:0040183	Encopresis	16	0.000238701	0.00172142	0.138665	0.889727	0.166719	0.8911	0.99306
PGS002932	Fasting Plasma Glucose	HP:0040183	Encopresis	16	-0.000257894	0.00168346	-0.153193	0.878259	0.166899	0.8781	0.99306
PGS003227	estimated glomerular filtration rate	HP:0040183	Encopresis	16	-0.000225506	0.00167357	-0.134745	0.892825	0.166674	0.8915	0.99306
PGS003334	Dementia	HP:0040183	Encopresis	16	0.000211664	0.00166586	0.12706	0.898904	0.166589	0.8976	0.99306
PGS003373	Drinks per week	HP:0040183	Encopresis	16	0.000254234	0.00169496	0.149994	0.880782	0.166858	0.8771	0.99306
PGS003387	Esophageal adenocarcinoma or Barrett‚Äôs esophagus	HP:0040183	Encopresis	16	0.000247785	0.0016692	0.148446	0.882004	0.166838	0.8863	0.99306
PGS003390	Head and neck squamous cell carcinoma	HP:0040183	Encopresis	16	0.000101422	0.00171785	0.0590399	0.952925	0.166053	0.9551	0.99306
PGS000373	Colorectal cancer	HP:0001875	Neutropenia	11	5.12056e-05	0.00137312	0.0372913	0.970256	0.316392	0.9715	0.99307
PGS001457	Mean ICVF in cingulum cingulate gyrus on FA skeleton (L)	HP:0001875	Neutropenia	11	-4.94796e-05	0.00139616	-0.0354397	0.971732	0.316386	0.9699	0.99307
PGS001511	Median T2star in putamen (L)	HP:0001875	Neutropenia	11	-4.96996e-05	0.00141049	-0.0352356	0.971895	0.316385	0.9709	0.99307
PGS001985	logMAR in round (left/right)	HP:0012236	Elevated sweat chloride	5	0.000119578	0.000950493	0.125806	0.899896	0.369516	0.9001	0.993077
PGS000229	Fractalkine (CX3CL1) serum levels	HP:0000455	Broad nasal tip	7	0.00191259	0.00110899	1.72462	0.0847263	0.290207	0.0886	0.993094
PGS000256	Melusin (ITGB1BP2) serum levels	HP:0000455	Broad nasal tip	7	0.00180063	0.00112515	1.60035	0.109654	0.272787	0.1042	0.993094
PGS000258	Kallikrein-6 (KLK6) serum levels	HP:0000455	Broad nasal tip	7	-0.00182648	0.0011143	-1.63913	0.101318	0.278084	0.0975	0.993094
PGS000277	P-selectin glycoprotein ligand 1 (PSGL-1) serum levels	HP:0000455	Broad nasal tip	7	-0.0019345	0.00110673	-1.74795	0.0806032	0.29362	0.0794	0.993094
PGS000280	Renin (REN) serum levels	HP:0000455	Broad nasal tip	7	-0.00191141	0.001111	-1.72044	0.0854825	0.2896	0.0895	0.993094
PGS000903	Parkinson's disease	HP:0000455	Broad nasal tip	7	0.00191638	0.0011059	1.73287	0.0832499	0.291408	0.0817	0.993094
PGS000928	Other non-toxic goitre (time-to-event)	HP:0000455	Broad nasal tip	7	-0.00178656	0.00110226	-1.62082	0.105189	0.275567	0.1032	0.993094
PGS000954	Left heel quantitative ultrasound index (QUI), direct entry	HP:0000455	Broad nasal tip	7	0.00190258	0.00112934	1.68468	0.0921828	0.284466	0.0944	0.993094
PGS001005	Number of self reported cancers	HP:0000455	Broad nasal tip	7	0.00187836	0.00113792	1.6507	0.0989331	0.279688	0.1015	0.993094
PGS001014	Other disorders of pancreatic internal secretion (time-to-event)	HP:0000455	Broad nasal tip	7	0.00183172	0.00110814	1.65296	0.0984716	0.280003	0.0945	0.993094
PGS001038	Left heel bone mineral density (BMD) T-score, automated	HP:0000455	Broad nasal tip	7	0.00190236	0.00112931	1.68454	0.0922101	0.284446	0.0946	0.993094
PGS001161	Whole body impedance	HP:0000455	Broad nasal tip	7	-0.00182592	0.00110749	-1.64871	0.09934	0.279411	0.1021	0.993094
PGS001366	6mm strong meridian (R)	HP:0000455	Broad nasal tip	7	0.00197317	0.00111015	1.77739	0.0756329	0.297995	0.0747	0.993094
PGS001392	Family history of lung cancer	HP:0000455	Broad nasal tip	7	0.00184728	0.00109939	1.68027	0.0930363	0.283841	0.0966	0.993094
PGS001506	Mean ISOVF in superior corona radiata on FA skeleton (R)	HP:0000455	Broad nasal tip	7	-0.00184048	0.00113278	-1.62475	0.104349	0.276105	0.1039	0.993094
PGS001530	Speed of sound through heel (L)	HP:0000455	Broad nasal tip	7	0.00194718	0.0011279	1.72638	0.0844095	0.290462	0.0838	0.993094
PGS001533	Tinnitus severity	HP:0000455	Broad nasal tip	7	0.00188573	0.00112938	1.66971	0.09511	0.282349	0.0914	0.993094
PGS001536	Vitiligo (time-to-event)	HP:0000455	Broad nasal tip	7	-0.00191132	0.0011173	-1.71066	0.0872752	0.288185	0.0865	0.993094
PGS001601	Volume of grey matter in Supracalcarine Cortex (L)	HP:0000455	Broad nasal tip	7	-0.00196948	0.0011379	-1.7308	0.083618	0.291106	0.0844	0.993094
PGS001679	WA ICVF in tract parahippocampal part of cingulum (R)	HP:0000455	Broad nasal tip	7	0.00190447	0.00109704	1.73601	0.0826926	0.291867	0.0808	0.993094
PGS001717	WA L2 in tract cingulate gyrus part of cingulum (L)	HP:0000455	Broad nasal tip	7	0.00180371	0.00110718	1.6291	0.103424	0.276702	0.1041	0.993094
PGS001719	WA L2 in tract forceps major	HP:0000455	Broad nasal tip	7	-0.0018821	0.00112502	-1.67295	0.0944689	0.282806	0.0935	0.993094
PGS001728	WA L2 in tract uncinate fasciculus (R)	HP:0000455	Broad nasal tip	7	0.00179429	0.00110356	1.62591	0.104102	0.276263	0.1044	0.993094
PGS001731	WA L3 in tract anterior thalamic radiation (R)	HP:0000455	Broad nasal tip	7	-0.00184582	0.00111332	-1.65794	0.097463	0.280698	0.0998	0.993094
PGS001760	WA MO in tract medial lemniscus (R)	HP:0000455	Broad nasal tip	7	0.00179983	0.00110327	1.63136	0.102947	0.277012	0.1033	0.993094
PGS001765	WA MO in tract superior thalamic radiation (R)	HP:0000455	Broad nasal tip	7	-0.00184558	0.00112056	-1.64701	0.0996885	0.279175	0.1023	0.993094
PGS002058	Hemorrhoids	HP:0000455	Broad nasal tip	7	-0.00187739	0.00113094	-1.66003	0.0970409	0.280991	0.0991	0.993094
PGS002066	Ulcerative colitis	HP:0000455	Broad nasal tip	7	0.00189573	0.0011082	1.71064	0.0872784	0.288182	0.0902	0.993094
PGS002147	Immature reticulocyte fraction	HP:0000455	Broad nasal tip	7	0.00182469	0.00111473	1.63689	0.101786	0.277774	0.1017	0.993094
PGS002153	General happiness with own health	HP:0000455	Broad nasal tip	7	0.00183295	0.00111331	1.64639	0.0998166	0.279089	0.1018	0.993094
PGS002166	QRS duration	HP:0000455	Broad nasal tip	7	-0.00185101	0.0011103	-1.66712	0.0956235	0.281985	0.0929	0.993094
PGS002266	Nonsyndromic cleft lip with or without cleft palate	HP:0000455	Broad nasal tip	7	-0.00187247	0.00110343	-1.69695	0.0898381	0.286215	0.0874	0.993094
PGS002271	Mitral valve prolapse	HP:0000455	Broad nasal tip	7	0.00186046	0.0011208	1.65993	0.0970603	0.280977	0.0988	0.993094
PGS002292	Keratoconus	HP:0000455	Broad nasal tip	7	-0.00198668	0.00111275	-1.78538	0.0743285	0.299194	0.077	0.993094
PGS002350	Tanning	HP:0000455	Broad nasal tip	7	-0.00195772	0.00112668	-1.7376	0.0824109	0.292101	0.0838	0.993094
PGS002763	Hip osteoarthritis	HP:0000455	Broad nasal tip	7	-0.00192477	0.00111251	-1.73012	0.0837398	0.291007	0.0803	0.993094
PGS002997	Hypertension	HP:0000455	Broad nasal tip	7	-0.00200604	0.00111574	-1.79794	0.0723134	0.301092	0.0773	0.993094
PGS001487	Mean ICVF in superior fronto-occipital fasciculus on FA skeleton (R)	HP:0001763	Pes planus	61	-0.000691686	0.00320094	-0.216088	0.828938	0.0769945	0.8283	0.993097
PGS000712	T2D (cases vs HbA1c filtered controls)	HP:0000483	Astigmatism	49	-0.000839817	0.00289874	-0.289718	0.772057	0.134617	0.7774	0.993105
PGS000009	ER-negative Breast Cancer	HP:0007099	Chiari type I malformation	10	0.000419822	0.00134016	0.313262	0.754109	0.286853	0.753	0.993111
PGS000088	Basophil count	HP:0007099	Chiari type I malformation	10	0.000521203	0.00131687	0.395788	0.692297	0.289324	0.6924	0.993111
PGS000089	Basophil percentage of white cells	HP:0007099	Chiari type I malformation	10	-0.000511971	0.00131392	-0.389653	0.696829	0.289121	0.6907	0.993111
PGS000161	Renal cancer	HP:0007099	Chiari type I malformation	10	-0.00053452	0.0013488	-0.396294	0.691924	0.289341	0.6949	0.993111
PGS000205	Risk-taking tendency (4-domain principal component model)	HP:0007099	Chiari type I malformation	10	0.000505282	0.00132291	0.381946	0.702536	0.28887	0.7038	0.993111
PGS000224	Chitinase-3-like protein 1 (CHI3L1) serum levels	HP:0007099	Chiari type I malformation	10	-0.000406643	0.00133262	-0.305145	0.760282	0.286641	0.7626	0.993111
PGS000228	Cathepsin L1 (CTSL1) serum levels	HP:0007099	Chiari type I malformation	10	0.000478995	0.00132854	0.360543	0.718474	0.288199	0.7146	0.993111
PGS000244	Growth hormone (GH) serum levels	HP:0007099	Chiari type I malformation	10	-0.000468145	0.00135348	-0.345881	0.729463	0.287761	0.7262	0.993111
PGS000246	Hepatocyte growth factor (HGF) serum levels	HP:0007099	Chiari type I malformation	10	0.00051764	0.00132957	0.389329	0.697068	0.28911	0.7043	0.993111
PGS000257	Kidney injury molecule 1 (KIM-1) serum levels	HP:0007099	Chiari type I malformation	10	0.000561535	0.00132747	0.423011	0.672325	0.290266	0.679	0.993111
PGS000269	Myeloperoxidase (MPO) serum levels	HP:0007099	Chiari type I malformation	10	0.000406224	0.00132051	0.307627	0.758393	0.286706	0.7636	0.993111
PGS000279	Receptor for advanced glycosylation end products (RAGE) serum levels	HP:0007099	Chiari type I malformation	10	-0.000537357	0.00134852	-0.398478	0.690314	0.289415	0.6845	0.993111
PGS000286	Thrombomodulin (TM) serum levels	HP:0007099	Chiari type I malformation	10	-0.000547345	0.00132658	-0.412599	0.679938	0.289898	0.681	0.993111
PGS000289	Tumor necrosis factor ligand superfamily member 14 (TNFSF14) serum levels	HP:0007099	Chiari type I malformation	10	-0.000505226	0.0012972	-0.389475	0.69696	0.289115	0.6992	0.993111
PGS000290	TNF-related apoptosis-inducing ligand (TRAIL) serum levels	HP:0007099	Chiari type I malformation	10	0.000412331	0.00133452	0.308973	0.757369	0.286741	0.7534	0.993111
PGS000361	Cancer of larynx	HP:0007099	Chiari type I malformation	10	0.000538301	0.00134198	0.401125	0.688364	0.289504	0.6873	0.993111
PGS000377	Colon cancer	HP:0007099	Chiari type I malformation	10	0.000401413	0.00132751	0.302379	0.76239	0.28657	0.7621	0.993111
PGS000430	Melanomas of skin (diagnosis or history)	HP:0007099	Chiari type I malformation	10	-0.000463117	0.00131709	-0.351622	0.725153	0.28793	0.7164	0.993111
PGS000834	Corrected insulin response (at 30mins during OGTT)	HP:0007099	Chiari type I malformation	10	-0.000399307	0.00132829	-0.300617	0.763733	0.286525	0.7621	0.993111
PGS000877	Insulin resistance	HP:0007099	Chiari type I malformation	10	0.00041982	0.0013161	0.318988	0.749764	0.287006	0.7514	0.993111
PGS000907	Major depressive disorder	HP:0007099	Chiari type I malformation	10	0.000423817	0.00131488	0.322323	0.747236	0.287097	0.7483	0.993111
PGS000977	MCV seropositivity for Merkel Cell Polyomavirus	HP:0007099	Chiari type I malformation	10	-0.000396329	0.00132536	-0.299034	0.76494	0.286485	0.7628	0.993111
PGS001001	Getting up in morning	HP:0007099	Chiari type I malformation	10	-0.000474487	0.00135722	-0.349601	0.72667	0.287871	0.7281	0.993111
PGS001010	PEF pred. ratio	HP:0007099	Chiari type I malformation	10	-0.000429799	0.00134879	-0.318654	0.750017	0.286997	0.7478	0.993111
PGS001049	Risk taking behaviour	HP:0007099	Chiari type I malformation	10	0.000462743	0.00131313	0.352398	0.724571	0.287953	0.7157	0.993111
PGS001050	Diaphragmatic hernia (time-to-event)	HP:0007099	Chiari type I malformation	10	-0.000414164	0.00133466	-0.310314	0.756349	0.286776	0.7526	0.993111
PGS001075	Usual walking pace	HP:0007099	Chiari type I malformation	10	-0.00044429	0.00132223	-0.336015	0.736889	0.287477	0.7354	0.993111
PGS001117	Started insulin within one year diagnosis of diabetes	HP:0007099	Chiari type I malformation	10	-0.000441481	0.00131505	-0.335713	0.737117	0.287469	0.7386	0.993111
PGS001136	Hematologic disease, genetic	HP:0007099	Chiari type I malformation	10	-0.000537138	0.00130019	-0.413122	0.679555	0.289916	0.6843	0.993111
PGS001138	Rheumatoid factor [> 16 IU/mL]	HP:0007099	Chiari type I malformation	10	0.000438496	0.00132356	0.331301	0.740447	0.287344	0.7491	0.993111
PGS001142	Volume of grey matter in Intracalcarine Cortex (R)	HP:0007099	Chiari type I malformation	10	0.000556351	0.00134286	0.414304	0.678689	0.289958	0.6773	0.993111
PGS001180	Lung function (FEV1/FVC)	HP:0007099	Chiari type I malformation	10	-0.000432204	0.0013488	-0.320437	0.748665	0.287045	0.7521	0.993111
PGS001251	Other interstitial pulmonary diseases (time-to-event)	HP:0007099	Chiari type I malformation	10	0.00046165	0.00129543	0.356369	0.721596	0.288072	0.7301	0.993111
PGS001279	previously: Blood clot in the lung	HP:0007099	Chiari type I malformation	10	0.000413319	0.00132179	0.312697	0.754538	0.286838	0.7606	0.993111
PGS001298	Obesity (time-to-event)	HP:0007099	Chiari type I malformation	10	-0.000423362	0.00132772	-0.318864	0.749858	0.287003	0.7467	0.993111
PGS001301	Malabsorption/coeliac disease	HP:0007099	Chiari type I malformation	10	-0.000405562	0.00130792	-0.310081	0.756526	0.28677	0.7611	0.993111
PGS001321	Eye problems/disorders (Glaucoma)	HP:0007099	Chiari type I malformation	10	-0.000471432	0.00133085	-0.354234	0.723195	0.288008	0.7307	0.993111
PGS001344	Asthma (diagnosed by doctor)	HP:0007099	Chiari type I malformation	10	0.000436984	0.00134505	0.324883	0.745298	0.287166	0.742	0.993111
PGS001346	Asthma (time-to-event)	HP:0007099	Chiari type I malformation	10	-0.000512339	0.00133895	-0.382644	0.702018	0.288892	0.6997	0.993111
PGS001360	3mm strong meridian (R)	HP:0007099	Chiari type I malformation	10	0.000522363	0.00132309	0.394806	0.693021	0.289292	0.6935	0.993111
PGS001362	3mm weak meridian (L)	HP:0007099	Chiari type I malformation	10	0.000479331	0.00132216	0.362538	0.716983	0.28826	0.7157	0.993111
PGS001376	Average number of times bowels opened per day	HP:0007099	Chiari type I malformation	10	0.000488643	0.00134465	0.363397	0.716341	0.288286	0.7221	0.993111
PGS001399	GE / gI antigen for Varicella Zoster Virus	HP:0007099	Chiari type I malformation	10	0.000439461	0.0013299	0.330447	0.741091	0.28732	0.7445	0.993111
PGS001429	Mean FA in middle cerebellar peduncle on FA skeleton	HP:0007099	Chiari type I malformation	10	0.000444731	0.00134816	0.329881	0.741519	0.287305	0.7367	0.993111
PGS001480	Mean ICVF in sagittal stratum on FA skeleton (L)	HP:0007099	Chiari type I malformation	10	-0.000491733	0.00133673	-0.367863	0.713008	0.288424	0.7083	0.993111
PGS001484	Mean ICVF in superior corona radiata on FA skeleton (L)	HP:0007099	Chiari type I malformation	10	0.000411434	0.00131787	0.312197	0.754918	0.286825	0.7516	0.993111
PGS001488	Mean ICVF in superior longitudinal fasciculus on FA skeleton (L)	HP:0007099	Chiari type I malformation	10	-0.000561611	0.0013385	-0.419583	0.674828	0.290144	0.6818	0.993111
PGS001510	Median T2star in pallidum (R)	HP:0007099	Chiari type I malformation	10	-0.000539865	0.00131524	-0.410468	0.6815	0.289824	0.6748	0.993111
PGS001522	Psoriatic and enteropathic arthropathies (time-to-event)	HP:0007099	Chiari type I malformation	10	-0.000396877	0.00131025	-0.302901	0.761992	0.286584	0.7615	0.993111
PGS001541	Volume of brain, grey+white matter (normalised for head size)	HP:0007099	Chiari type I malformation	10	-0.000502497	0.00133497	-0.37641	0.706646	0.288692	0.703	0.993111
PGS001545	Volume of grey matter (normalised for head size)	HP:0007099	Chiari type I malformation	10	-0.000465064	0.00132075	-0.35212	0.724779	0.287945	0.7264	0.993111
PGS001546	Volume of grey matter in Amygdala (L)	HP:0007099	Chiari type I malformation	10	0.000457499	0.0013017	0.351463	0.725273	0.287926	0.7326	0.993111
PGS001553	Volume of grey matter in Crus I Cerebellum (R)	HP:0007099	Chiari type I malformation	10	-0.000424109	0.00133041	-0.31878	0.749921	0.287001	0.7525	0.993111
PGS001571	Volume of grey matter in Intracalcarine Cortex (L)	HP:0007099	Chiari type I malformation	10	-0.000516393	0.00136621	-0.377976	0.705482	0.288742	0.7052	0.993111
PGS001586	Volume of grey matter in Parahippocampal Gyrus, posterior division (R)	HP:0007099	Chiari type I malformation	10	-0.000411279	0.00134842	-0.305009	0.760386	0.286638	0.763	0.993111
PGS001587	Volume of grey matter in Planum Polare (L)	HP:0007099	Chiari type I malformation	10	-0.000516406	0.00132045	-0.391083	0.695771	0.289168	0.6935	0.993111
PGS001593	Volume of grey matter in Putamen (L)	HP:0007099	Chiari type I malformation	10	0.000416659	0.0013162	0.316563	0.751603	0.286941	0.7482	0.993111
PGS001594	Volume of grey matter in Putamen (R)	HP:0007099	Chiari type I malformation	10	0.000526992	0.00133576	0.394526	0.693228	0.289282	0.6956	0.993111
PGS001597	Volume of grey matter in Superior Frontal Gyrus (L)	HP:0007099	Chiari type I malformation	10	-0.000411568	0.00129459	-0.317912	0.750579	0.286977	0.7504	0.993111
PGS001602	Volume of grey matter in Supracalcarine Cortex (R)	HP:0007099	Chiari type I malformation	10	-0.000522204	0.00133967	-0.389802	0.696718	0.289126	0.6988	0.993111
PGS001605	Volume of grey matter in Temporal Fusiform Cortex, posterior division (R)	HP:0007099	Chiari type I malformation	10	0.00052119	0.00133501	0.390401	0.696275	0.289146	0.699	0.993111
PGS001609	Volume of grey matter in Thalamus (R)	HP:0007099	Chiari type I malformation	10	-0.000417007	0.00132579	-0.314534	0.753143	0.286887	0.7485	0.993111
PGS001614	Volume of grey matter in Vermis Crus II Cerebellum	HP:0007099	Chiari type I malformation	10	0.000423184	0.00134415	0.314834	0.752915	0.286895	0.7532	0.993111
PGS001620	Volume of grey matter in Vermis X Cerebellum	HP:0007099	Chiari type I malformation	10	0.000410788	0.00129818	0.316434	0.751701	0.286938	0.7602	0.993111
PGS001630	Volume of hippocampus (L)	HP:0007099	Chiari type I malformation	10	0.000444184	0.00133418	0.332927	0.739219	0.28739	0.7454	0.993111
PGS001632	Volume of pallidum (R)	HP:0007099	Chiari type I malformation	10	-0.000417686	0.00132034	-0.316346	0.751768	0.286935	0.7489	0.993111
PGS001637	Volume of thalamus (L)	HP:0007099	Chiari type I malformation	10	-0.000413266	0.00133802	-0.308865	0.757452	0.286738	0.7515	0.993111
PGS001649	WA FA in tract corticospinal tract (R)	HP:0007099	Chiari type I malformation	10	-0.000414436	0.0013573	-0.305337	0.760136	0.286646	0.7576	0.993111
PGS001651	WA FA in tract forceps minor	HP:0007099	Chiari type I malformation	10	-0.000557474	0.0013341	-0.417865	0.676084	0.290083	0.6783	0.993111
PGS001657	WA FA in tract posterior thalamic radiation (R)	HP:0007099	Chiari type I malformation	10	0.00049673	0.00132648	0.374471	0.708087	0.288631	0.7094	0.993111
PGS001682	WA ICVF in tract superior longitudinal fasciculus (L)	HP:0007099	Chiari type I malformation	10	-0.000391429	0.00134461	-0.291109	0.770994	0.286288	0.7632	0.993111
PGS001708	WA L1 in tract inferior longitudinal fasciculus (R)	HP:0007099	Chiari type I malformation	10	0.000470758	0.00131264	0.358634	0.719901	0.288141	0.7225	0.993111
PGS001726	WA L2 in tract superior thalamic radiation (L)	HP:0007099	Chiari type I malformation	10	0.000528615	0.00133843	0.394951	0.692914	0.289296	0.6845	0.993111
PGS001744	WA MD in tract acoustic radiation (R)	HP:0007099	Chiari type I malformation	10	0.000546006	0.00135133	0.404051	0.686212	0.289603	0.6813	0.993111
PGS001752	WA MD in tract inferior longitudinal fasciculus (L)	HP:0007099	Chiari type I malformation	10	0.00055549	0.00134505	0.412989	0.679652	0.289912	0.6776	0.993111
PGS001779	Brugada syndrome	HP:0007099	Chiari type I malformation	10	0.000560982	0.0013506	0.415359	0.677917	0.289995	0.6832	0.993111
PGS001790	Heart Failure	HP:0007099	Chiari type I malformation	10	-0.000427263	0.00132293	-0.322968	0.746748	0.287114	0.7473	0.993111
PGS001985	logMAR in round (left/right)	HP:0007099	Chiari type I malformation	10	-0.000415231	0.00134334	-0.309103	0.75727	0.286744	0.7523	0.993111
PGS002028	Hypoglycemia	HP:0007099	Chiari type I malformation	10	0.000547618	0.00130502	0.419624	0.674798	0.290145	0.685	0.993111
PGS002056	Phlebitis and thrombophlebitis	HP:0007099	Chiari type I malformation	10	0.000467677	0.00130681	0.357876	0.720468	0.288118	0.7205	0.993111
PGS002068	Diverticulosis	HP:0007099	Chiari type I malformation	10	-0.000568943	0.00136369	-0.417209	0.676563	0.29006	0.6861	0.993111
PGS002075	Urinary calculus	HP:0007099	Chiari type I malformation	10	0.000409054	0.00132337	0.309101	0.757272	0.286744	0.754	0.993111
PGS002076	Hyperplasia of prostate	HP:0007099	Chiari type I malformation	10	-0.000489504	0.00133271	-0.367299	0.713429	0.288406	0.7213	0.993111
PGS002088	Rheumatoid arthritis	HP:0007099	Chiari type I malformation	10	-0.000439975	0.00133661	-0.329173	0.742054	0.287285	0.7432	0.993111
PGS002090	Other arthropathies	HP:0007099	Chiari type I malformation	10	0.000401483	0.00130885	0.306745	0.759065	0.286683	0.7593	0.993111
PGS002106	Calcium	HP:0007099	Chiari type I malformation	10	-0.000409792	0.00134477	-0.304729	0.760599	0.286631	0.7591	0.993111
PGS002117	PP interval	HP:0007099	Chiari type I malformation	10	0.000427125	0.00132987	0.321177	0.748104	0.287065	0.7471	0.993111
PGS002135	Fluid intelligence score	HP:0007099	Chiari type I malformation	10	-0.000421574	0.0013409	-0.314396	0.753248	0.286883	0.7479	0.993111
PGS002160	Total bilirubin	HP:0007099	Chiari type I malformation	10	-0.000445874	0.00134149	-0.332373	0.739637	0.287374	0.7471	0.993111
PGS002179	Impedance of whole body	HP:0007099	Chiari type I malformation	10	-0.000409513	0.00130375	-0.314104	0.75347	0.286876	0.7503	0.993111
PGS002196	Sleep duration	HP:0007099	Chiari type I malformation	10	0.000483383	0.00133533	0.361996	0.717387	0.288243	0.7126	0.993111
PGS002242	Breast cancer	HP:0007099	Chiari type I malformation	10	-0.000543198	0.00133426	-0.407116	0.683959	0.289708	0.6855	0.993111
PGS002245	Liver fat (MRI-derived)	HP:0007099	Chiari type I malformation	10	0.000447119	0.00132191	0.338238	0.735214	0.28754	0.7364	0.993111
PGS002248	Childhood asthma	HP:0007099	Chiari type I malformation	10	0.000480625	0.00134805	0.356534	0.721472	0.288077	0.7278	0.993111
PGS002266	Nonsyndromic cleft lip with or without cleft palate	HP:0007099	Chiari type I malformation	10	0.000523588	0.001318	0.39726	0.691211	0.289374	0.7001	0.993111
PGS002279	Reduced left ventricular ejection fraction	HP:0007099	Chiari type I malformation	10	-0.000487182	0.00133656	-0.364503	0.715515	0.28832	0.7106	0.993111
PGS002303	Diffuse large B-cell lymphoma	HP:0007099	Chiari type I malformation	10	-0.000470298	0.00131316	-0.358142	0.720269	0.288126	0.7162	0.993111
PGS002312	Autoimmune disease	HP:0007099	Chiari type I malformation	10	-0.000514739	0.00132499	-0.388485	0.697692	0.289082	0.6955	0.993111
PGS002319	College education	HP:0007099	Chiari type I malformation	10	0.000459431	0.00131374	0.349711	0.726586	0.287874	0.7314	0.993111
PGS002761	Glaucoma	HP:0007099	Chiari type I malformation	10	0.000497535	0.00131927	0.37713	0.706111	0.288715	0.7039	0.993111
PGS002853	BMI	HP:0007099	Chiari type I malformation	10	0.000399249	0.00129253	0.308889	0.757433	0.286738	0.7521	0.993111
PGS002892	Diastolic Blood Pressure	HP:0007099	Chiari type I malformation	10	-0.000407914	0.00132965	-0.306783	0.759035	0.286684	0.7481	0.993111
PGS002957	HDL	HP:0007099	Chiari type I malformation	10	-0.000515196	0.00132737	-0.388133	0.697952	0.289071	0.7	0.993111
PGS002997	Hypertension	HP:0007099	Chiari type I malformation	10	-0.000451961	0.00133281	-0.339104	0.734562	0.287565	0.7358	0.993111
PGS003162	Vitamin B12	HP:0007099	Chiari type I malformation	10	0.000508544	0.00134826	0.377187	0.706069	0.288717	0.7058	0.993111
PGS003390	Head and neck squamous cell carcinoma	HP:0007099	Chiari type I malformation	10	-0.000520949	0.00135897	-0.38334	0.701502	0.288915	0.7017	0.993111
PGS000095	High light scatter reticulocyte percentage of red cells	HP:0000107	Renal cyst	9	5.61546e-05	0.00126882	0.0442574	0.964703	0.138405	0.9623	0.993128
PGS000013	Coronary artery disease	HP:0001655	Patent foramen ovale	48	0.000446628	0.00288411	0.154858	0.876946	0.360315	0.8749	0.993128
PGS000069	Serous epithelial ovarian cancer	HP:0001655	Patent foramen ovale	48	-0.000623015	0.00287404	-0.216773	0.828404	0.361294	0.8279	0.993128
PGS000103	Monocyte percentage of white cells	HP:0001655	Patent foramen ovale	48	0.000563804	0.00292004	0.193081	0.846912	0.360881	0.8528	0.993128
PGS000135	Schizophrenia	HP:0001655	Patent foramen ovale	48	0.000434919	0.0030504	0.142578	0.886636	0.36016	0.8881	0.993128
PGS000140	Broad Depression (seen a General Practitioner for nerves, anxiety, tension or depression)	HP:0001655	Patent foramen ovale	48	-0.000470629	0.00286249	-0.164412	0.869421	0.360445	0.8719	0.993128
PGS000194	Rheumatoid Arthritis (CCP-positive)	HP:0001655	Patent foramen ovale	48	0.00036825	0.00288281	0.12774	0.898366	0.359989	0.901	0.993128
PGS000195	Rheumatoid Arthritis (CCP-negative)	HP:0001655	Patent foramen ovale	48	0.00036825	0.00288281	0.12774	0.898366	0.359989	0.8984	0.993128
PGS000197	Spondyloarthroparthy	HP:0001655	Patent foramen ovale	48	-0.000196966	0.00291071	-0.0676695	0.946054	0.35949	0.9463	0.993128
PGS000201	Problematic Alcohol Use	HP:0001655	Patent foramen ovale	48	-0.000761037	0.00296976	-0.256262	0.797771	0.362088	0.7992	0.993128
PGS000217	Adrenomedullin (ADM) serum levels	HP:0001655	Patent foramen ovale	48	-0.000766608	0.00287717	-0.266445	0.78992	0.362314	0.7901	0.993128
PGS000220	C-C motif chemokine 20 (CCL20) serum levels	HP:0001655	Patent foramen ovale	48	-0.000330342	0.00295466	-0.111804	0.910989	0.359827	0.9154	0.993128
PGS000223	Tumor necrosis factor receptor superfamily member 5 (CD40) serum levels	HP:0001655	Patent foramen ovale	48	-0.000617069	0.00290049	-0.212746	0.831543	0.36122	0.8278	0.993128
PGS000228	Cathepsin L1 (CTSL1) serum levels	HP:0001655	Patent foramen ovale	48	-0.000602508	0.00288618	-0.208756	0.834657	0.361148	0.8264	0.993128
PGS000234	Eosinophil cationic protein (ECP) serum levels	HP:0001655	Patent foramen ovale	48	0.000213284	0.00291614	0.0731391	0.941702	0.359523	0.9416	0.993128
PGS000237	Fatty acid-binding protein, adipocyte (FABP4) serum levels	HP:0001655	Patent foramen ovale	48	7.34971e-05	0.00286506	0.0256529	0.979536	0.359323	0.9796	0.993128
PGS000240	Follistatin (FS) serum levels	HP:0001655	Patent foramen ovale	48	0.000134389	0.00279673	0.0480523	0.961679	0.359393	0.9611	0.993128
PGS000242	Galectin-3 (Gal-3) serum levels	HP:0001655	Patent foramen ovale	48	0.000725484	0.00285627	0.253997	0.79952	0.362039	0.7954	0.993128
PGS000249	Interleukin-18 (IL-18) serum levels	HP:0001655	Patent foramen ovale	48	-0.00025651	0.00292798	-0.0876065	0.930197	0.359621	0.9361	0.993128
PGS000261	Membrane-bound aminopeptidase P (mAmP) serum levels	HP:0001655	Patent foramen ovale	48	-0.000451477	0.00289062	-0.156187	0.875899	0.360333	0.8761	0.993128
PGS000265	Matrix metalloproteinase-10 (MMP-10) serum levels	HP:0001655	Patent foramen ovale	48	-0.000555592	0.00287079	-0.193533	0.846558	0.360888	0.8473	0.993128
PGS000267	Matrix metalloproteinase-3 (MMP-3) serum levels	HP:0001655	Patent foramen ovale	48	-0.000352149	0.00287303	-0.12257	0.902458	0.359934	0.9023	0.993128
PGS000272	Pappalysin-1 (PAPPA) serum levels	HP:0001655	Patent foramen ovale	48	0.000817541	0.00293351	0.27869	0.780507	0.362598	0.7837	0.993128
PGS000282	Stem cell factor (SCF) serum levels	HP:0001655	Patent foramen ovale	48	0.000389794	0.00290814	0.134035	0.893386	0.360059	0.892	0.993128
PGS000287	Tumor necrosis factor receptor 1 (TNF-R1) serum levels	HP:0001655	Patent foramen ovale	48	-0.000790053	0.00290498	-0.271965	0.785672	0.362441	0.7831	0.993128
PGS000288	Tumor necrosis factor receptor 2 (TNF-R2) serum levels	HP:0001655	Patent foramen ovale	48	0.000263719	0.00289863	0.0909805	0.927516	0.359647	0.9283	0.993128
PGS000293	Urokinase plasminogen activator surface receptor (U-PAR) serum levels	HP:0001655	Patent foramen ovale	48	-0.000184869	0.00287499	-0.0643023	0.948735	0.359471	0.9486	0.993128
PGS000351	Invasive epithelial ovarian cancer	HP:0001655	Patent foramen ovale	48	-0.000238953	0.00287426	-0.0831353	0.933751	0.359589	0.9356	0.993128
PGS000584	Cancer of prostate	HP:0001655	Patent foramen ovale	48	0.000627091	0.00291692	0.214984	0.829798	0.361261	0.8328	0.993128
PGS000605	Malignant neoplasm of kidney, except pelvis	HP:0001655	Patent foramen ovale	48	-0.000109713	0.00289323	-0.0379205	0.969754	0.359356	0.9701	0.993128
PGS000614	Cancer of bladder	HP:0001655	Patent foramen ovale	48	-8.92396e-05	0.00287339	-0.0310572	0.975227	0.359336	0.9727	0.993128
PGS000634	Thyroid cancer	HP:0001655	Patent foramen ovale	48	0.000551935	0.00293166	0.188267	0.850684	0.360802	0.8498	0.993128
PGS000681	Direct bilirubin [umol/L]	HP:0001655	Patent foramen ovale	48	0.000580213	0.00290473	0.199748	0.841695	0.360992	0.8362	0.993128
PGS000682	eGFR [ml/min/1.73m2]	HP:0001655	Patent foramen ovale	48	0.000501306	0.0029106	0.172235	0.863268	0.360557	0.8673	0.993128
PGS000691	Non-albumin protein [g/L]	HP:0001655	Patent foramen ovale	48	-8.28093e-05	0.00285969	-0.0289574	0.976901	0.359331	0.9762	0.993128
PGS000705	Gallstones	HP:0001655	Patent foramen ovale	48	0.000139031	0.002916	0.0476787	0.961976	0.359392	0.9591	0.993128
PGS000708	Kidney failure	HP:0001655	Patent foramen ovale	48	0.000230866	0.00287935	0.0801801	0.936101	0.359568	0.9378	0.993128
PGS000763	Hearing aid use	HP:0001655	Patent foramen ovale	48	-0.000367162	0.00286483	-0.128162	0.898032	0.359994	0.896	0.993128
PGS000870	Cystic fibrosis related diabetes	HP:0001655	Patent foramen ovale	48	-5.4732e-05	0.00288924	-0.0189434	0.984888	0.35931	0.9845	0.993128
PGS000874	Chronic lymphocytic leukemia	HP:0001655	Patent foramen ovale	48	-0.000621476	0.00284801	-0.218214	0.827281	0.36132	0.8253	0.993128
PGS000928	Other non-toxic goitre (time-to-event)	HP:0001655	Patent foramen ovale	48	-0.000291027	0.00286011	-0.101754	0.918961	0.359735	0.9196	0.993128
PGS000940	Intestinal malabsorption (time-to-event)	HP:0001655	Patent foramen ovale	48	-0.000581528	0.00284628	-0.204311	0.838128	0.36107	0.8331	0.993128
PGS000962	Chronic ischaemic heart disease (time-to-event)	HP:0001655	Patent foramen ovale	48	0.000118345	0.00284027	0.0416669	0.966768	0.359369	0.9681	0.993128
PGS000994	Tea intake	HP:0001655	Patent foramen ovale	48	0.000192615	0.00295139	0.0652626	0.94797	0.359476	0.9494	0.993128
PGS000995	Dentures	HP:0001655	Patent foramen ovale	48	0.000211014	0.00290633	0.0726051	0.942127	0.359519	0.9383	0.993128
PGS000997	Diverticular disease of intestine (time-to-event)	HP:0001655	Patent foramen ovale	48	0.000475622	0.00296527	0.160398	0.872581	0.360389	0.8718	0.993128
PGS001006	Weight change compared with 1 year ago	HP:0001655	Patent foramen ovale	48	-0.000610841	0.00291458	-0.209581	0.834013	0.361163	0.8348	0.993128
PGS001007	Age at first sexual intercourse	HP:0001655	Patent foramen ovale	48	-0.000398366	0.00289733	-0.137494	0.890652	0.360099	0.8901	0.993128
PGS001016	Sensitivity / hurt feelings	HP:0001655	Patent foramen ovale	48	0.000210314	0.0028573	0.0736061	0.94133	0.359525	0.9393	0.993128
PGS001019	Attending social / leisure activities (regular attendance at a gym or sports club)	HP:0001655	Patent foramen ovale	48	0.000553166	0.00290824	0.190207	0.849164	0.360834	0.8549	0.993128
PGS001027	Internal derangement of knee (time-to-event)	HP:0001655	Patent foramen ovale	48	-0.000271582	0.00291627	-0.0931265	0.925811	0.359664	0.9282	0.993128
PGS001028	Diabetic eye disease	HP:0001655	Patent foramen ovale	48	-0.000770631	0.00292238	-0.2637	0.792034	0.362252	0.7901	0.993128
PGS001048	NSTEMI (algorithmically-defined)	HP:0001655	Patent foramen ovale	48	-0.000326775	0.00285352	-0.114516	0.908838	0.359853	0.9105	0.993128
PGS001070	Volume of ventricular cerebrospinal fluid (normalised for head size)	HP:0001655	Patent foramen ovale	48	0.000254112	0.00289653	0.0877297	0.930099	0.359622	0.93	0.993128
PGS001073	Duration of walks	HP:0001655	Patent foramen ovale	48	-0.000232379	0.0029388	-0.0790727	0.936981	0.359561	0.9343	0.993128
PGS001076	Eosinophill %	HP:0001655	Patent foramen ovale	48	0.000352922	0.00285643	0.123553	0.901679	0.359944	0.8987	0.993128
PGS001078	Monocyte %	HP:0001655	Patent foramen ovale	48	0.000740008	0.00288543	0.256464	0.797615	0.362092	0.7963	0.993128
PGS001090	Often felt loved as a child	HP:0001655	Patent foramen ovale	48	0.000110231	0.0028869	0.0381833	0.969545	0.359357	0.9702	0.993128
PGS001105	Body fat percentage (trunk fat)	HP:0001655	Patent foramen ovale	48	0.000163144	0.00291363	0.0559934	0.955352	0.359428	0.9564	0.993128
PGS001106	Percentage of right arm fat	HP:0001655	Patent foramen ovale	48	0.000523186	0.00287494	0.181981	0.855613	0.360703	0.8573	0.993128
PGS001108	Basal metabolic rate	HP:0001655	Patent foramen ovale	48	-0.000508499	0.00285659	-0.178009	0.858731	0.360643	0.8571	0.993128
PGS001117	Started insulin within one year diagnosis of diabetes	HP:0001655	Patent foramen ovale	48	0.000362512	0.00285689	0.12689	0.899038	0.35998	0.9031	0.993128
PGS001132	Family history of chronic bronchitis/emphysema	HP:0001655	Patent foramen ovale	48	-5.90519e-05	0.00287789	-0.0205192	0.983631	0.359313	0.9841	0.993128
PGS001136	Hematologic disease, genetic	HP:0001655	Patent foramen ovale	48	0.000495771	0.00282463	0.175517	0.860688	0.360605	0.8658	0.993128
PGS001141	Facial ageing (looking younger than you are)	HP:0001655	Patent foramen ovale	48	-9.58342e-05	0.00287475	-0.0333365	0.973409	0.359342	0.9743	0.993128
PGS001144	Arm fat mass (L)	HP:0001655	Patent foramen ovale	48	-8.51725e-05	0.00284069	-0.029983	0.976083	0.359333	0.9773	0.993128
PGS001145	Arm fat mass (R)	HP:0001655	Patent foramen ovale	48	-0.000375077	0.00283845	-0.132142	0.894884	0.360038	0.8907	0.993128
PGS001146	Arm fat-free mass (R)	HP:0001655	Patent foramen ovale	48	0.00025746	0.00285964	0.0900323	0.928269	0.35964	0.9299	0.993128
PGS001153	Folic acid or folate (Vitamin B9)	HP:0001655	Patent foramen ovale	48	-7.7593e-05	0.00288309	-0.0269131	0.978531	0.359326	0.9774	0.993128
PGS001154	Impedance (left arm)	HP:0001655	Patent foramen ovale	48	0.000684286	0.00287262	0.23821	0.811739	0.361708	0.8075	0.993128
PGS001156	Impedance (right arm)	HP:0001655	Patent foramen ovale	48	9.73768e-05	0.00285175	0.0341463	0.972763	0.359345	0.9709	0.993128
PGS001160	Trunk mass (predicted)	HP:0001655	Patent foramen ovale	48	-0.000709033	0.00288147	-0.246066	0.805652	0.36187	0.8071	0.993128
PGS001164	Testicular cancer	HP:0001655	Patent foramen ovale	48	-0.000343592	0.00289051	-0.118869	0.905389	0.359896	0.909	0.993128
PGS001165	Arm fat free mass (L)	HP:0001655	Patent foramen ovale	48	0.000306386	0.00286538	0.106927	0.914856	0.359781	0.9144	0.993128
PGS001168	Trunk fat free mass	HP:0001655	Patent foramen ovale	48	-0.000555444	0.00288432	-0.192574	0.84731	0.360872	0.843	0.993128
PGS001169	Whole body fat free mass	HP:0001655	Patent foramen ovale	48	8.28275e-05	0.0028653	0.0289071	0.976941	0.359331	0.9782	0.993128
PGS001172	Eosinophill count	HP:0001655	Patent foramen ovale	48	0.000391284	0.00287177	0.136252	0.891634	0.360085	0.8938	0.993128
PGS001230	Body weight	HP:0001655	Patent foramen ovale	48	-0.000529062	0.0028417	-0.186178	0.852321	0.360769	0.8542	0.993128
PGS001233	Heart rate (AR)	HP:0001655	Patent foramen ovale	48	0.000308374	0.00286985	0.107453	0.914439	0.359786	0.9136	0.993128
PGS001234	Left arm mass (predicted)	HP:0001655	Patent foramen ovale	48	-0.000502079	0.00287363	-0.174719	0.861315	0.360593	0.858	0.993128
PGS001235	Right arm mass (predicted)	HP:0001655	Patent foramen ovale	48	-9.32262e-05	0.00286308	-0.0325615	0.974027	0.35934	0.9748	0.993128
PGS001242	Ankle spacing width (L)	HP:0001655	Patent foramen ovale	48	-0.000641733	0.00284572	-0.225508	0.821603	0.361458	0.8267	0.993128
PGS001250	Calculus of kidney and ureter (time-to-event)	HP:0001655	Patent foramen ovale	48	0.00026139	0.00290831	0.089877	0.928393	0.359639	0.925	0.993128
PGS001259	Hayfever/allergic rhinitis	HP:0001655	Patent foramen ovale	48	0.000433616	0.00291827	0.148587	0.881892	0.360234	0.8867	0.993128
PGS001272	Chronic renal failure (time-to-event)	HP:0001655	Patent foramen ovale	48	0.000732416	0.00293331	0.249689	0.80285	0.361946	0.7979	0.993128
PGS001274	Osteoporosis without pathological fracture (time-to-event)	HP:0001655	Patent foramen ovale	48	-0.000326705	0.00287228	-0.113744	0.90945	0.359845	0.9055	0.993128
PGS001276	Retinal disorders in diseases classified elsewhere (time-to-event)	HP:0001655	Patent foramen ovale	48	0.000412327	0.00290662	0.141858	0.887204	0.360151	0.8815	0.993128
PGS001277	PE +/- DVT	HP:0001655	Patent foramen ovale	48	-0.000212122	0.00285029	-0.074421	0.940682	0.359531	0.9428	0.993128
PGS001280	PE (time-to-event)	HP:0001655	Patent foramen ovale	48	-0.000109188	0.00285153	-0.038291	0.969459	0.359357	0.9703	0.993128
PGS001281	Migraine	HP:0001655	Patent foramen ovale	48	-6.37083e-05	0.00290348	-0.0219421	0.982496	0.359315	0.9845	0.993128
PGS001296	Insulin-dependent diabetes mellitus (time-to-event)	HP:0001655	Patent foramen ovale	48	8.14525e-05	0.00286509	0.0284293	0.977322	0.359329	0.9764	0.993128
PGS001309	Other rheumatoid arthritis (time-to-event)	HP:0001655	Patent foramen ovale	48	-0.000584474	0.00291444	-0.200544	0.841072	0.361005	0.84	0.993128
PGS001318	Disorders of lipoprotein metabolism and other lipidaemias (time-to-event)	HP:0001655	Patent foramen ovale	48	0.000556488	0.00284697	0.195467	0.845044	0.36092	0.8461	0.993128
PGS001333	Chronic obstructive pulmonary disease (algorithmically-defined)	HP:0001655	Patent foramen ovale	48	-0.000136583	0.00285635	-0.0478173	0.961866	0.359392	0.9642	0.993128
PGS001344	Asthma (diagnosed by doctor)	HP:0001655	Patent foramen ovale	48	-0.000431996	0.00292205	-0.14784	0.882481	0.360225	0.8823	0.993128
PGS001358	3mm cylindrical power (R)	HP:0001655	Patent foramen ovale	48	0.000502147	0.00287327	0.174765	0.861279	0.360594	0.8677	0.993128
PGS001364	6mm cylindrical power angle (L)	HP:0001655	Patent foramen ovale	48	-6.57899e-05	0.00288103	-0.0228355	0.981783	0.359317	0.9824	0.993128
PGS001371	Age diabetes diagnosed	HP:0001655	Patent foramen ovale	48	0.00027289	0.00284314	0.0959819	0.923543	0.359687	0.9222	0.993128
PGS001376	Average number of times bowels opened per day	HP:0001655	Patent foramen ovale	48	0.0002659	0.00292121	0.0910238	0.927481	0.359647	0.9237	0.993128
PGS001383	Corneal resistance factor (R)	HP:0001655	Patent foramen ovale	48	0.000624974	0.0028956	0.215836	0.829134	0.361276	0.8303	0.993128
PGS001387	Degree bothered by urinary frequency/bladder irritability in the last 3 months	HP:0001655	Patent foramen ovale	48	0.000351581	0.00286421	0.12275	0.902316	0.359936	0.901	0.993128
PGS001392	Family history of lung cancer	HP:0001655	Patent foramen ovale	48	0.000598075	0.00285279	0.209646	0.833962	0.361164	0.8329	0.993128
PGS001396	Frequency of unenthusiasm / disinterest in last 2 weeks	HP:0001655	Patent foramen ovale	48	-0.000472736	0.00290065	-0.162976	0.870551	0.360425	0.8696	0.993128
PGS001403	Heel bone mineral density (BMD) (L)	HP:0001655	Patent foramen ovale	48	0.000640826	0.00293381	0.218428	0.827115	0.361324	0.8309	0.993128
PGS001413	LV stroke volume	HP:0001655	Patent foramen ovale	48	0.000302762	0.00290979	0.104049	0.917139	0.359755	0.9185	0.993128
PGS001418	Mean FA in cerebral peduncle on FA skeleton (L)	HP:0001655	Patent foramen ovale	48	0.000593815	0.0029169	0.203578	0.838701	0.361058	0.8329	0.993128
PGS001423	Mean FA in corticospinal tract on FA skeleton (R)	HP:0001655	Patent foramen ovale	48	-0.000129152	0.00284547	-0.0453886	0.963801	0.359383	0.9645	0.993128
PGS001427	Mean FA in genu of corpus callosum on FA skeleton	HP:0001655	Patent foramen ovale	48	0.000614871	0.00297575	0.206628	0.836318	0.361111	0.8302	0.993128
PGS001437	Mean FA in sagittal stratum on FA skeleton (R)	HP:0001655	Patent foramen ovale	48	0.000581536	0.00293991	0.197807	0.843213	0.360959	0.8421	0.993128
PGS001445	Mean FA in superior longitudinal fasciculus on FA skeleton (L)	HP:0001655	Patent foramen ovale	48	-0.000417545	0.00287806	-0.145078	0.884661	0.36019	0.8848	0.993128
PGS001448	Mean FA in tapetum on FA skeleton (R)	HP:0001655	Patent foramen ovale	48	-0.000764278	0.00287247	-0.26607	0.790208	0.362306	0.7943	0.993128
PGS001476	Mean ICVF in posterior thalamic radiation on FA skeleton (L)	HP:0001655	Patent foramen ovale	48	-0.000211182	0.00290784	-0.0726251	0.942111	0.359519	0.9419	0.993128
PGS001479	Mean ICVF in retrolenticular part of internal capsule on FA skeleton (R)	HP:0001655	Patent foramen ovale	48	0.000514488	0.00290161	0.177311	0.859279	0.360632	0.8637	0.993128
PGS001483	Mean ICVF in superior cerebellar peduncle on FA skeleton (R)	HP:0001655	Patent foramen ovale	48	0.000455081	0.00289639	0.15712	0.875164	0.360345	0.8745	0.993128
PGS001504	Mean ISOVF in superior cerebellar peduncle on FA skeleton (R)	HP:0001655	Patent foramen ovale	48	-0.000539262	0.00289758	-0.186107	0.852376	0.360768	0.8523	0.993128
PGS001512	Median T2star in putamen (R)	HP:0001655	Patent foramen ovale	48	-0.000193433	0.00290095	-0.0666793	0.946843	0.359484	0.9469	0.993128
PGS001516	Other diseases of intestine (time-to-event)	HP:0001655	Patent foramen ovale	48	-0.000239625	0.00297285	-0.0806042	0.935764	0.359571	0.9367	0.993128
PGS001530	Speed of sound through heel (L)	HP:0001655	Patent foramen ovale	48	0.000184329	0.00292687	0.062978	0.949789	0.359464	0.9537	0.993128
PGS001531	Speed of sound through heel (R)	HP:0001655	Patent foramen ovale	48	0.000287954	0.00293123	0.0982365	0.921753	0.359705	0.9241	0.993128
PGS001543	Volume of caudate (R)	HP:0001655	Patent foramen ovale	48	0.00015453	0.00291642	0.052986	0.957748	0.359414	0.9582	0.993128
PGS001546	Volume of grey matter in Amygdala (L)	HP:0001655	Patent foramen ovale	48	0.000454326	0.00282788	0.16066	0.872375	0.360393	0.8766	0.993128
PGS001547	Volume of grey matter in Brain-Stem	HP:0001655	Patent foramen ovale	48	-0.000240507	0.00290869	-0.0826857	0.934108	0.359586	0.9361	0.993128
PGS001556	Volume of grey matter in Cuneal Cortex (R)	HP:0001655	Patent foramen ovale	48	0.000407164	0.00289673	0.14056	0.88823	0.360135	0.8856	0.993128
PGS001561	Volume of grey matter in Heschl's Gyrus (includes H1 and H2) (L)	HP:0001655	Patent foramen ovale	48	0.000145684	0.00283838	0.0513263	0.95907	0.359407	0.9632	0.993128
PGS001562	Volume of grey matter in Heschl's Gyrus (includes H1 and H2) (R)	HP:0001655	Patent foramen ovale	48	0.000241728	0.0028938	0.0835332	0.933435	0.359592	0.9364	0.993128
PGS001565	Volume of grey matter in I-IV Cerebellum (L)	HP:0001655	Patent foramen ovale	48	0.00013398	0.00292348	0.045829	0.96345	0.359384	0.9667	0.993128
PGS001568	Volume of grey matter in Inferior Temporal Gyrus, posterior division (L)	HP:0001655	Patent foramen ovale	48	0.000676072	0.00287929	0.234806	0.81438	0.36164	0.8091	0.993128
PGS001571	Volume of grey matter in Intracalcarine Cortex (L)	HP:0001655	Patent foramen ovale	48	8.3939e-05	0.00296805	0.0282809	0.97744	0.359329	0.9781	0.993128
PGS001572	Volume of grey matter in IX Cerebellum (L)	HP:0001655	Patent foramen ovale	48	0.000366341	0.00285015	0.128534	0.897737	0.359998	0.9001	0.993128
PGS001574	Volume of grey matter in Lateral Occipital Cortex, inferior division (R)	HP:0001655	Patent foramen ovale	48	-7.92797e-05	0.00289582	-0.0273773	0.978161	0.359327	0.9786	0.993128
PGS001576	Volume of grey matter in Lingual Gyrus (R)	HP:0001655	Patent foramen ovale	48	0.000139641	0.00290679	0.0480396	0.961689	0.359393	0.9611	0.993128
PGS001586	Volume of grey matter in Parahippocampal Gyrus, posterior division (R)	HP:0001655	Patent foramen ovale	48	0.000505676	0.00292935	0.172624	0.862962	0.360562	0.8631	0.993128
PGS001589	Volume of grey matter in Planum Temporale (L)	HP:0001655	Patent foramen ovale	48	-0.00029157	0.00288555	-0.101045	0.919524	0.359729	0.9168	0.993128
PGS001593	Volume of grey matter in Putamen (L)	HP:0001655	Patent foramen ovale	48	-0.000268924	0.00285937	-0.0940499	0.925078	0.359671	0.9236	0.993128
PGS001594	Volume of grey matter in Putamen (R)	HP:0001655	Patent foramen ovale	48	-0.000792472	0.00290186	-0.273091	0.784807	0.362467	0.7869	0.993128
PGS001599	Volume of grey matter in Superior Temporal Gyrus, anterior division (L)	HP:0001655	Patent foramen ovale	48	0.000240698	0.00286517	0.0840083	0.933057	0.359595	0.9323	0.993128
PGS001602	Volume of grey matter in Supracalcarine Cortex (R)	HP:0001655	Patent foramen ovale	48	0.000185557	0.00291039	0.0637566	0.949169	0.359468	0.9456	0.993128
PGS001604	Volume of grey matter in Temporal Fusiform Cortex, posterior division (L)	HP:0001655	Patent foramen ovale	48	-0.000662393	0.00288081	-0.229933	0.818164	0.361544	0.8229	0.993128
PGS001610	Volume of grey matter in V Cerebellum (L)	HP:0001655	Patent foramen ovale	48	-0.000200624	0.00292422	-0.0686078	0.945308	0.359495	0.9451	0.993128
PGS001612	Volume of grey matter in Ventral Striatum (L)	HP:0001655	Patent foramen ovale	48	-0.000141194	0.0028399	-0.0497179	0.960351	0.3594	0.9597	0.993128
PGS001617	Volume of grey matter in Vermis VIIb Cerebellum	HP:0001655	Patent foramen ovale	48	0.000663502	0.00295241	0.224732	0.822207	0.361443	0.8285	0.993128
PGS001622	Volume of grey matter in VI Cerebellum (R)	HP:0001655	Patent foramen ovale	48	-0.00013336	0.0028964	-0.0460435	0.963279	0.359385	0.9668	0.993128
PGS001625	Volume of grey matter in VIIIa Cerebellum (L)	HP:0001655	Patent foramen ovale	48	-0.000433898	0.00288396	-0.150452	0.880421	0.360258	0.8796	0.993128
PGS001632	Volume of pallidum (R)	HP:0001655	Patent foramen ovale	48	0.000161625	0.00286838	0.0563472	0.95507	0.35943	0.9573	0.993128
PGS001633	Volume of peripheral cortical grey matter	HP:0001655	Patent foramen ovale	48	-0.000403563	0.00282078	-0.143068	0.886249	0.360166	0.8896	0.993128
PGS001648	WA FA in tract cingulate gyrus part of cingulum (R)	HP:0001655	Patent foramen ovale	48	0.000237666	0.00289951	0.0819676	0.934679	0.359581	0.9325	0.993128
PGS001650	WA FA in tract forceps major	HP:0001655	Patent foramen ovale	48	0.00068005	0.00287632	0.23643	0.813119	0.361672	0.81	0.993128
PGS001653	WA FA in tract inferior fronto-occipital fasciculus (R)	HP:0001655	Patent foramen ovale	48	0.000152811	0.00292704	0.0522067	0.958368	0.359411	0.9603	0.993128
PGS001656	WA FA in tract posterior thalamic radiation (L)	HP:0001655	Patent foramen ovale	48	-0.000330923	0.0028391	-0.116559	0.907219	0.359873	0.9001	0.993128
PGS001664	WA ICVF in tract anterior thalamic radiation (R)	HP:0001655	Patent foramen ovale	48	-0.000104515	0.00287695	-0.0363285	0.971023	0.359351	0.9727	0.993128
PGS001665	WA ICVF in tract cingulate gyrus part of cingulum (L)	HP:0001655	Patent foramen ovale	48	0.00015899	0.00289466	0.0549251	0.956203	0.359423	0.9566	0.993128
PGS001671	WA ICVF in tract inferior fronto-occipital fasciculus (L)	HP:0001655	Patent foramen ovale	48	0.000159053	0.00286825	0.0554531	0.955782	0.359426	0.9571	0.993128
PGS001677	WA ICVF in tract middle cerebellar peduncle	HP:0001655	Patent foramen ovale	48	-0.000687758	0.00286113	-0.24038	0.810056	0.361752	0.8074	0.993128
PGS001690	WA ISOVF in tract anterior thalamic radiation (R)	HP:0001655	Patent foramen ovale	48	6.79783e-05	0.00294679	0.0230686	0.981597	0.359318	0.979	0.993128
PGS001709	WA L1 in tract superior longitudinal fasciculus (L)	HP:0001655	Patent foramen ovale	48	0.000164356	0.00288863	0.0568974	0.954632	0.359433	0.9543	0.993128
PGS001710	WA L1 in tract superior longitudinal fasciculus (R)	HP:0001655	Patent foramen ovale	48	-0.000573149	0.00283849	-0.20192	0.839996	0.361029	0.8366	0.993128
PGS001713	WA L1 in tract uncinate fasciculus (L)	HP:0001655	Patent foramen ovale	48	-0.000530703	0.00288722	-0.183811	0.854177	0.360732	0.8524	0.993128
PGS001714	WA L2 in tract acoustic radiation (R)	HP:0001655	Patent foramen ovale	48	-0.000765677	0.00292863	-0.261446	0.793772	0.362202	0.7929	0.993128
PGS001743	WA L3 in tract uncinate fasciculus (R)	HP:0001655	Patent foramen ovale	48	0.000445379	0.00285447	0.156029	0.876024	0.36033	0.8702	0.993128
PGS001744	WA MD in tract acoustic radiation (R)	HP:0001655	Patent foramen ovale	48	-0.000693849	0.00293571	-0.236348	0.813183	0.361671	0.8111	0.993128
PGS001748	WA MD in tract forceps major	HP:0001655	Patent foramen ovale	48	-6.49236e-05	0.00290296	-0.0223646	0.982159	0.359316	0.9834	0.993128
PGS001758	WA MD in tract uncinate fasciculus (R)	HP:0001655	Patent foramen ovale	48	-0.0004761	0.0028666	-0.166085	0.868104	0.360468	0.8654	0.993128
PGS001763	WA MO in tract posterior thalamic radiation (R)	HP:0001655	Patent foramen ovale	48	-0.000419855	0.00292109	-0.143732	0.885724	0.360174	0.8874	0.993128
PGS001764	WA MO in tract superior longitudinal fasciculus (L)	HP:0001655	Patent foramen ovale	48	0.000477775	0.00287074	0.166429	0.867833	0.360473	0.8677	0.993128
PGS001767	WA OD in tract inferior longitudinal fasciculus (R)	HP:0001655	Patent foramen ovale	48	6.37109e-05	0.00292292	0.021797	0.982612	0.359315	0.9828	0.993128
PGS001768	WA OD in tract medial lemniscus (L)	HP:0001655	Patent foramen ovale	48	0.000440224	0.00286601	0.153602	0.877937	0.360298	0.8786	0.993128
PGS001779	Brugada syndrome	HP:0001655	Patent foramen ovale	48	-0.000363167	0.00293414	-0.123773	0.901506	0.359947	0.902	0.993128
PGS001786	Appendectomy	HP:0001655	Patent foramen ovale	48	0.000189247	0.00286614	0.0660286	0.947361	0.35948	0.9427	0.993128
PGS001790	Heart Failure	HP:0001655	Patent foramen ovale	48	-0.000668764	0.00287396	-0.232697	0.816017	0.361598	0.8104	0.993128
PGS001801	FEV1/FVC ratio	HP:0001655	Patent foramen ovale	48	0.00026994	0.00295547	0.0913357	0.927234	0.35965	0.9286	0.993128
PGS001810	Polycythemia vera	HP:0001655	Patent foramen ovale	48	-0.000561721	0.00279314	-0.201107	0.840632	0.361015	0.8381	0.993128
PGS002022	Nontoxic multinodular goiter	HP:0001655	Patent foramen ovale	48	-0.000748113	0.00287437	-0.26027	0.794678	0.362176	0.7975	0.993128
PGS002023	Thyrotoxicosis with or without goiter	HP:0001655	Patent foramen ovale	48	0.000280526	0.00292674	0.0958493	0.923648	0.359686	0.9227	0.993128
PGS002029	Disorders of lipoid metabolism	HP:0001655	Patent foramen ovale	48	-0.000416197	0.00282886	-0.147125	0.883046	0.360216	0.8855	0.993128
PGS002034	Congenital deficiency of other clotting factors (including factor VII)	HP:0001655	Patent foramen ovale	48	-0.000618504	0.00288322	-0.214519	0.830161	0.361252	0.8303	0.993128
PGS002044	Cataract	HP:0001655	Patent foramen ovale	48	0.000244774	0.00288688	0.0847885	0.932437	0.359601	0.9346	0.993128
PGS002046	Otosclerosis	HP:0001655	Patent foramen ovale	48	0.000379898	0.00292822	0.129737	0.896786	0.360011	0.8973	0.993128
PGS002049	Pulmonary heart disease	HP:0001655	Patent foramen ovale	48	-0.000614239	0.00288062	-0.213231	0.831165	0.361229	0.8311	0.993128
PGS002051	Congestive heart failure; nonhypertensive	HP:0001655	Patent foramen ovale	48	-0.000420352	0.00294819	-0.14258	0.886634	0.36016	0.8875	0.993128
PGS002058	Hemorrhoids	HP:0001655	Patent foramen ovale	48	0.000337824	0.00293461	0.115117	0.908362	0.359859	0.9091	0.993128
PGS002060	Nasal polyps	HP:0001655	Patent foramen ovale	48	0.000358325	0.00288717	0.12411	0.901239	0.35995	0.9004	0.993128
PGS002063	Esophagitis, GERD and related diseases	HP:0001655	Patent foramen ovale	48	0.000625005	0.00287992	0.217021	0.82821	0.361298	0.8276	0.993128
PGS002064	Appendiceal conditions	HP:0001655	Patent foramen ovale	48	-6.71662e-05	0.00289213	-0.0232238	0.981474	0.359318	0.9818	0.993128
PGS002066	Ulcerative colitis	HP:0001655	Patent foramen ovale	48	-0.000315514	0.00287572	-0.109716	0.912644	0.359807	0.9125	0.993128
PGS002075	Urinary calculus	HP:0001655	Patent foramen ovale	48	0.000702245	0.00287492	0.244266	0.807046	0.361833	0.8101	0.993128
PGS002080	Rhesus isoimmunization in pregnancy	HP:0001655	Patent foramen ovale	48	-0.00068659	0.00291685	-0.235387	0.813929	0.361651	0.8125	0.993128
PGS002094	Osteoarthrosis	HP:0001655	Patent foramen ovale	48	0.000378068	0.00288443	0.131072	0.89573	0.360026	0.894	0.993128
PGS002097	Allergy/adverse effect of penicillin	HP:0001655	Patent foramen ovale	48	0.00042707	0.00289171	0.147687	0.882602	0.360223	0.8859	0.993128
PGS002104	Hearing difficulty/problems	HP:0001655	Patent foramen ovale	48	0.000698279	0.00288094	0.242379	0.808507	0.361794	0.8062	0.993128
PGS002118	PQ interval	HP:0001655	Patent foramen ovale	48	0.000726227	0.00287863	0.252282	0.800845	0.362002	0.7956	0.993128
PGS002119	QT interval	HP:0001655	Patent foramen ovale	48	-0.000477811	0.00289075	-0.165289	0.86873	0.360457	0.8738	0.993128
PGS002123	Red blood cell (erythrocyte) count	HP:0001655	Patent foramen ovale	48	0.000663863	0.0028682	0.231457	0.81698	0.361573	0.8149	0.993128
PGS002124	Ever addicted to any substance or behaviour	HP:0001655	Patent foramen ovale	48	-0.000564333	0.00284639	-0.198262	0.842857	0.360967	0.8458	0.993128
PGS002127	Age at first live birth	HP:0001655	Patent foramen ovale	48	-0.000443514	0.00287362	-0.15434	0.877355	0.360308	0.879	0.993128
PGS002130	Testosterone (female only)	HP:0001655	Patent foramen ovale	48	-0.000248402	0.00291453	-0.085229	0.932087	0.359604	0.9304	0.993128
PGS002145	Headaches for 3+ months	HP:0001655	Patent foramen ovale	48	0.000716402	0.00285736	0.250722	0.802051	0.361968	0.8	0.993128
PGS002147	Immature reticulocyte fraction	HP:0001655	Patent foramen ovale	48	-0.000719558	0.00289247	-0.248769	0.803561	0.361927	0.8076	0.993128
PGS002156	Age first had sexual intercourse	HP:0001655	Patent foramen ovale	48	-0.000276678	0.00287453	-0.0962517	0.923329	0.359689	0.9292	0.993128
PGS002158	Alanine aminotransferase	HP:0001655	Patent foramen ovale	48	-0.000514358	0.00285496	-0.180163	0.85704	0.360675	0.8566	0.993128
PGS002159	Aspartate aminotransferase	HP:0001655	Patent foramen ovale	48	0.000625984	0.00287612	0.217649	0.827722	0.36131	0.8266	0.993128
PGS002160	Total bilirubin	HP:0001655	Patent foramen ovale	48	0.000652565	0.0029143	0.223919	0.82284	0.361427	0.8272	0.993128
PGS002169	Whole body fat mass	HP:0001655	Patent foramen ovale	48	-7.79746e-05	0.00282213	-0.0276297	0.97796	0.359327	0.9772	0.993128
PGS002178	IGF-1	HP:0001655	Patent foramen ovale	48	0.000329755	0.00286824	0.114968	0.90848	0.359857	0.9099	0.993128
PGS002185	Microalbumin in urine	HP:0001655	Patent foramen ovale	48	0.000745856	0.00293663	0.253984	0.79953	0.362038	0.8035	0.993128
PGS002198	Urea	HP:0001655	Patent foramen ovale	48	-0.000136626	0.00293902	-0.0464868	0.962926	0.359387	0.9574	0.993128
PGS002203	Lymphocyte percentage	HP:0001655	Patent foramen ovale	48	-7.02075e-05	0.00282298	-0.02487	0.980161	0.359321	0.9793	0.993128
PGS002204	Hair/balding pattern	HP:0001655	Patent foramen ovale	48	0.000693876	0.00283611	0.244657	0.806743	0.361841	0.8091	0.993128
PGS002205	Testosterone (male only)	HP:0001655	Patent foramen ovale	48	-0.000186544	0.00292152	-0.0638517	0.949094	0.359468	0.9491	0.993128
PGS002208	Monocyte percentage	HP:0001655	Patent foramen ovale	48	-9.44883e-05	0.00289816	-0.0326028	0.973994	0.35934	0.975	0.993128
PGS002214	Neutrophil percentage	HP:0001655	Patent foramen ovale	48	0.000596226	0.00283012	0.210672	0.833162	0.361183	0.8288	0.993128
PGS002216	Phosphate	HP:0001655	Patent foramen ovale	48	0.000282608	0.00289918	0.0974784	0.922355	0.359699	0.9236	0.993128
PGS002231	Qualifications (years of education)	HP:0001655	Patent foramen ovale	48	-0.000646014	0.00286598	-0.225408	0.821682	0.361456	0.8207	0.993128
PGS002237	Chronic Kidney Disease (stage 3 or greater)	HP:0001655	Patent foramen ovale	48	0.000525769	0.00294974	0.178243	0.858548	0.360646	0.8593	0.993128
PGS002247	Melanoma	HP:0001655	Patent foramen ovale	48	-0.000370531	0.00292565	-0.126649	0.899229	0.359977	0.8972	0.993128
PGS002250	Epithelial ovarian cancer	HP:0001655	Patent foramen ovale	48	0.000240354	0.00291545	0.0824415	0.934303	0.359584	0.9371	0.993128
PGS002254	Physical activity (self-reported)	HP:0001655	Patent foramen ovale	48	-0.000165589	0.00290914	-0.0569204	0.954613	0.359433	0.9556	0.993128
PGS002255	Physical activity (measured)	HP:0001655	Patent foramen ovale	48	-0.000330028	0.00291765	-0.113114	0.90995	0.359839	0.9123	0.993128
PGS002256	Gestational diabetes mellitus in early pregnancy	HP:0001655	Patent foramen ovale	48	-0.000308675	0.00286794	-0.10763	0.914299	0.359788	0.9166	0.993128
PGS002267	Ascending thoracic aortic diameter	HP:0001655	Patent foramen ovale	48	-0.000122323	0.00290465	-0.0421129	0.966412	0.35937	0.9624	0.993128
PGS002273	COVID-19 infection	HP:0001655	Patent foramen ovale	48	0.000701809	0.00290716	0.241407	0.809261	0.361774	0.8106	0.993128
PGS002291	Nasopharyngeal carcinoma	HP:0001655	Patent foramen ovale	48	-0.000197118	0.00290828	-0.0677784	0.945968	0.35949	0.9424	0.993128
PGS002305	Chronic lymphoid leukemia	HP:0001655	Patent foramen ovale	48	0.000181234	0.00284709	0.0636561	0.949249	0.359467	0.9472	0.993128
PGS002311	Asthma	HP:0001655	Patent foramen ovale	48	8.81565e-05	0.00289872	0.0304122	0.975741	0.359334	0.9729	0.993128
PGS002317	Childless	HP:0001655	Patent foramen ovale	48	-0.000770769	0.00288224	-0.26742	0.789169	0.362336	0.7919	0.993128
PGS002319	College education	HP:0001655	Patent foramen ovale	48	0.000565556	0.00285403	0.19816	0.842937	0.360965	0.8448	0.993128
PGS002330	Hair Color	HP:0001655	Patent foramen ovale	48	-0.000109	0.00291931	-0.0373378	0.970219	0.359354	0.9726	0.993128
PGS002341	Monocyte Count	HP:0001655	Patent foramen ovale	48	0.00026214	0.00291472	0.0899365	0.928345	0.359639	0.926	0.993128
PGS002345	Red Blood Cell Count	HP:0001655	Patent foramen ovale	48	0.000230832	0.0029076	0.0793892	0.93673	0.359563	0.9322	0.993128
PGS002764	Hypercholesterolemia	HP:0001655	Patent foramen ovale	48	-0.000170991	0.00289312	-0.0591027	0.952875	0.359444	0.9519	0.993128
PGS002767	Knee osteoarthritis	HP:0001655	Patent foramen ovale	48	0.000194045	0.0028609	0.0678268	0.945929	0.359491	0.944	0.993128
PGS002768	Osteoporosis	HP:0001655	Patent foramen ovale	48	-0.000766682	0.00298494	-0.256851	0.797317	0.362101	0.7951	0.993128
PGS003227	estimated glomerular filtration rate	HP:0001655	Patent foramen ovale	48	-0.000171199	0.00287623	-0.0595219	0.952541	0.359446	0.9525	0.993128
PGS003242	Creatine	HP:0001655	Patent foramen ovale	48	8.22714e-05	0.00291877	0.028187	0.977515	0.359329	0.9773	0.993128
PGS003268	estimated glomerular filtration rate (Creatine)	HP:0001655	Patent foramen ovale	48	-0.000280216	0.00291561	-0.0961086	0.923442	0.359688	0.9192	0.993128
PGS003332	Venous thromboembolism	HP:0001655	Patent foramen ovale	48	-0.000364496	0.00286372	-0.12728	0.898729	0.359984	0.8987	0.993128
PGS003334	Dementia	HP:0001655	Patent foramen ovale	48	0.000661799	0.00286295	0.231159	0.817211	0.361568	0.8202	0.993128
PGS003383	Prostate adenocarcinoma	HP:0001655	Patent foramen ovale	48	-0.000428917	0.00290737	-0.147527	0.882728	0.360221	0.8804	0.993128
PGS003388	Esophageal adenocarcinoma	HP:0001655	Patent foramen ovale	48	0.000458651	0.00284945	0.160961	0.872138	0.360397	0.8685	0.993128
PGS000008	ER-positive Breast Cancer	HP:0001942	Metabolic acidosis	6	0.000135017	0.00102169	0.13215	0.894877	0.272326	0.8909	0.993134
PGS000009	ER-negative Breast Cancer	HP:0001942	Metabolic acidosis	6	-0.000333187	0.00103902	-0.320675	0.748485	0.275928	0.7477	0.993134
PGS000013	Coronary artery disease	HP:0001942	Metabolic acidosis	6	0.00050108	0.00102924	0.486843	0.626414	0.281591	0.6234	0.993134
PGS000016	Atrial fibrillation	HP:0001942	Metabolic acidosis	6	0.000892876	0.00106713	0.836709	0.402841	0.301126	0.4041	0.993134
PGS000017	Inflammatory bowel disease	HP:0001942	Metabolic acidosis	6	-0.000325949	0.00103178	-0.315911	0.752098	0.2758	0.7438	0.993134
PGS000027	Body Mass Index	HP:0001942	Metabolic acidosis	6	-0.00147224	0.00101151	-1.45549	0.145665	0.360916	0.143	0.993134
PGS000042	Coeliac disease	HP:0001942	Metabolic acidosis	6	-0.000248649	0.0010268	-0.242159	0.808678	0.274063	0.803	0.993134
PGS000069	Serous epithelial ovarian cancer	HP:0001942	Metabolic acidosis	6	0.00107703	0.00102546	1.05029	0.293694	0.318122	0.2911	0.993134
PGS000076	Kidney cancer	HP:0001942	Metabolic acidosis	6	-0.000920405	0.00105028	-0.876345	0.380931	0.30399	0.379	0.993134
PGS000077	Lymphocytic leukemia	HP:0001942	Metabolic acidosis	6	-0.000465502	0.00102005	-0.456353	0.648178	0.280377	0.6435	0.993134
PGS000080	Non-Hodgkin's lymphoma	HP:0001942	Metabolic acidosis	6	0.000154099	0.00103625	0.148709	0.881796	0.272522	0.8828	0.993134
PGS000081	Oral cavity and pharyngeal cancers	HP:0001942	Metabolic acidosis	6	-0.000783284	0.0010494	-0.746411	0.455494	0.295096	0.4619	0.993134
PGS000082	Ovarian cancer	HP:0001942	Metabolic acidosis	6	0.000763262	0.00101875	0.749215	0.453802	0.295273	0.4435	0.993134
PGS000083	Pancreatic cancer	HP:0001942	Metabolic acidosis	6	-0.00107426	0.00103151	-1.04144	0.297778	0.317342	0.3019	0.993134
PGS000088	Basophil count	HP:0001942	Metabolic acidosis	6	0.00137317	0.00102061	1.34545	0.17861	0.347928	0.1656	0.993134
PGS000089	Basophil percentage of white cells	HP:0001942	Metabolic acidosis	6	0.000408179	0.00101867	0.400698	0.688679	0.278364	0.6826	0.993134
PGS000091	Eosinophil percentage of white cells	HP:0001942	Metabolic acidosis	6	-0.00191128	0.00102696	-1.86111	0.0628531	0.417556	0.0634	0.993134
PGS000092	Hematocrit	HP:0001942	Metabolic acidosis	6	-0.00148134	0.00103004	-1.43814	0.150526	0.3588	0.1533	0.993134
PGS000093	Hemoglobin concentration	HP:0001942	Metabolic acidosis	6	-0.000727461	0.00102882	-0.707085	0.479584	0.292685	0.4856	0.993134
PGS000095	High light scatter reticulocyte percentage of red cells	HP:0001942	Metabolic acidosis	6	-0.000194619	0.00103594	-0.187866	0.850997	0.273078	0.8487	0.993134
PGS000096	Immature fraction of reticulocytes	HP:0001942	Metabolic acidosis	6	-0.000610066	0.00102931	-0.592691	0.553444	0.286412	0.5522	0.993134
PGS000098	Lymphocyte percentage of white cells	HP:0001942	Metabolic acidosis	6	-0.000576064	0.000995543	-0.578643	0.562885	0.285718	0.5681	0.993134
PGS000100	Mean corpuscular hemoglobin concentration	HP:0001942	Metabolic acidosis	6	0.0002072	0.00102765	0.201625	0.840227	0.273304	0.8376	0.993134
PGS000103	Monocyte percentage of white cells	HP:0001942	Metabolic acidosis	6	-0.00137461	0.00104173	-1.31954	0.187116	0.345019	0.1876	0.993134
PGS000106	Neutrophil percentage of white cells	HP:0001942	Metabolic acidosis	6	0.00075434	0.00100173	0.753038	0.451502	0.295515	0.4493	0.993134
PGS000112	Reticulocyte fraction of red cells	HP:0001942	Metabolic acidosis	6	-0.00026856	0.00102278	-0.26258	0.792897	0.274498	0.7962	0.993134
PGS000114	Juvenile Idiopathic Arthritis	HP:0001942	Metabolic acidosis	6	0.000958367	0.00103477	0.926164	0.354455	0.307777	0.3334	0.993134
PGS000126	Serum urate	HP:0001942	Metabolic acidosis	6	0.00102724	0.00100453	1.02261	0.306597	0.315703	0.2987	0.993134
PGS000128	Hemoglobin A1c	HP:0001942	Metabolic acidosis	6	-0.00115618	0.0010214	-1.13196	0.257767	0.325636	0.2546	0.993134
PGS000135	Schizophrenia	HP:0001942	Metabolic acidosis	6	-0.000729226	0.00108853	-0.669915	0.502977	0.290525	0.5051	0.993134
PGS000138	Lifetime Major Depressive Disorder	HP:0001942	Metabolic acidosis	6	0.000183583	0.00102599	0.178932	0.858006	0.27294	0.8508	0.993134
PGS000140	Broad Depression (seen a General Practitioner for nerves, anxiety, tension or depression)	HP:0001942	Metabolic acidosis	6	-0.00126108	0.00102125	-1.23484	0.217014	0.3359	0.2164	0.993134
PGS000145	Depression (ICD-10 defined)	HP:0001942	Metabolic acidosis	6	0.000398729	0.00100381	0.397214	0.691245	0.278247	0.6793	0.993134
PGS000161	Renal cancer	HP:0001942	Metabolic acidosis	6	0.000620318	0.00104567	0.593226	0.553087	0.286439	0.5551	0.993134
PGS000194	Rheumatoid Arthritis (CCP-positive)	HP:0001942	Metabolic acidosis	6	-0.000206419	0.00102882	-0.200637	0.841	0.273288	0.8441	0.993134
PGS000195	Rheumatoid Arthritis (CCP-negative)	HP:0001942	Metabolic acidosis	6	-0.000206419	0.00102882	-0.200637	0.841	0.273288	0.8398	0.993134
PGS000197	Spondyloarthroparthy	HP:0001942	Metabolic acidosis	6	-0.000334341	0.00103876	-0.321866	0.747582	0.275961	0.7503	0.993134
PGS000201	Problematic Alcohol Use	HP:0001942	Metabolic acidosis	6	-0.000440498	0.00105983	-0.41563	0.677719	0.278879	0.6783	0.993134
PGS000218	Agouti-related protein (AGRP) serum levels	HP:0001942	Metabolic acidosis	6	0.00113174	0.00102299	1.1063	0.26871	0.323215	0.2627	0.993134
PGS000220	C-C motif chemokine 20 (CCL20) serum levels	HP:0001942	Metabolic acidosis	6	-0.000707555	0.00105437	-0.671069	0.502242	0.290591	0.5044	0.993134
PGS000221	C-C motif chemokine 3 (CCL3) serum levels	HP:0001942	Metabolic acidosis	6	-0.00166745	0.00104704	-1.59255	0.111396	0.378511	0.1118	0.993134
PGS000222	C-C motif chemokine 4 (CCL4) serum levels	HP:0001942	Metabolic acidosis	6	0.000722049	0.00103002	0.701006	0.483368	0.292324	0.4852	0.993134
PGS000223	Tumor necrosis factor receptor superfamily member 5 (CD40) serum levels	HP:0001942	Metabolic acidosis	6	-0.000958096	0.00103496	-0.925735	0.354678	0.307743	0.3593	0.993134
PGS000224	Chitinase-3-like protein 1 (CHI3L1) serum levels	HP:0001942	Metabolic acidosis	6	0.000999855	0.00103299	0.967926	0.33318	0.311113	0.3423	0.993134
PGS000225	Macrophage colony-stimulating factor 1 (CSF-1) serum levels	HP:0001942	Metabolic acidosis	6	0.000971639	0.00103664	0.937292	0.348704	0.308651	0.3476	0.993134
PGS000227	Cathepsin D (CTSD) serum levels	HP:0001942	Metabolic acidosis	6	0.000980924	0.00103574	0.947074	0.343698	0.309429	0.3497	0.993134
PGS000228	Cathepsin L1 (CTSL1) serum levels	HP:0001942	Metabolic acidosis	6	-0.000240486	0.00103002	-0.233476	0.815412	0.273889	0.8155	0.993134
PGS000229	Fractalkine (CX3CL1) serum levels	HP:0001942	Metabolic acidosis	6	-0.000303344	0.00102702	-0.295364	0.767742	0.27527	0.7664	0.993134
PGS000230	C-X-C motif chemokine 1 (CXCL1) serum levels	HP:0001942	Metabolic acidosis	6	-0.001238	0.00104093	-1.18932	0.234434	0.331249	0.2338	0.993134
PGS000231	C-X-C motif chemokine 16 (CXCL16) serum levels	HP:0001942	Metabolic acidosis	6	0.000901984	0.00102978	0.8759	0.381173	0.303957	0.3777	0.993134
PGS000232	C-X-C motif chemokine 6 (CXCL6) serum levels	HP:0001942	Metabolic acidosis	6	4.897e-05	0.00103434	0.0473442	0.962243	0.271683	0.9644	0.993134
PGS000233	Dickkopf-related protein 1 (Dkk-1) serum levels	HP:0001942	Metabolic acidosis	6	-0.00167091	0.00105168	-1.58879	0.11224	0.378008	0.1091	0.993134
PGS000235	Epidermal growth factor (EGF) serum levels	HP:0001942	Metabolic acidosis	6	-0.00111049	0.00105914	-1.04848	0.294524	0.317962	0.2916	0.993134
PGS000236	Endothelial cell-specific molecule 1 (ESM-1) serum levels	HP:0001942	Metabolic acidosis	6	0.00159445	0.00104957	1.51914	0.128861	0.368891	0.1293	0.993134
PGS000237	Fatty acid-binding protein, adipocyte (FABP4) serum levels	HP:0001942	Metabolic acidosis	6	-0.00103983	0.00102227	-1.01718	0.30917	0.315236	0.3067	0.993134
PGS000238	Tumor necrosis factor receptor superfamily member 6 (FAS) serum levels	HP:0001942	Metabolic acidosis	6	-0.00103799	0.00102588	-1.0118	0.311735	0.314776	0.321	0.993134
PGS000239	Fibroblast growth factor 23 (FGF-23) serum levels	HP:0001942	Metabolic acidosis	6	-0.000195246	0.00103974	-0.187784	0.851062	0.273077	0.857	0.993134
PGS000240	Follistatin (FS) serum levels	HP:0001942	Metabolic acidosis	6	0.000455425	0.000998061	0.45631	0.648209	0.280375	0.6424	0.993134
PGS000241	Galanin peptides (GAL) serum levels	HP:0001942	Metabolic acidosis	6	0.000219198	0.00102294	0.214281	0.830346	0.273526	0.8278	0.993134
PGS000242	Galectin-3 (Gal-3) serum levels	HP:0001942	Metabolic acidosis	6	-0.000681574	0.00101927	-0.668689	0.503759	0.290456	0.5063	0.993134
PGS000243	Growth/differentiation factor 15 (GDF-15) serum levels	HP:0001942	Metabolic acidosis	6	-0.00156145	0.00103931	-1.50238	0.133132	0.366758	0.1426	0.993134
PGS000244	Growth hormone (GH) serum levels	HP:0001942	Metabolic acidosis	6	-0.00039401	0.00104934	-0.375482	0.707335	0.277538	0.7046	0.993134
PGS000246	Hepatocyte growth factor (HGF) serum levels	HP:0001942	Metabolic acidosis	6	-0.00156461	0.00103034	-1.51854	0.129011	0.368814	0.131	0.993134
PGS000247	Kallikrein-11 (hK11) serum levels	HP:0001942	Metabolic acidosis	6	-0.00104349	0.00105725	-0.98698	0.323754	0.312684	0.3331	0.993134
PGS000248	Heat shock 27 kDa protein (HSP_27) serum levels	HP:0001942	Metabolic acidosis	6	-0.000453432	0.00104015	-0.435928	0.662929	0.279608	0.6627	0.993134
PGS000249	Interleukin-18 (IL-18) serum levels	HP:0001942	Metabolic acidosis	6	0.00113529	0.00104469	1.08673	0.277266	0.321406	0.2846	0.993134
PGS000250	Interleukin-1 receptor antagonist protein (IL-1ra) serum levels	HP:0001942	Metabolic acidosis	6	-0.000340802	0.0010482	-0.325132	0.74511	0.27605	0.7448	0.993134
PGS000251	Interleukin-27 (IL-27) serum levels	HP:0001942	Metabolic acidosis	6	0.000499247	0.00104037	0.479877	0.63136	0.281306	0.6389	0.993134
PGS000252	Interleukin-6 (IL-6) serum levels	HP:0001942	Metabolic acidosis	6	-0.00047919	0.00102325	-0.468302	0.639612	0.280843	0.6427	0.993134
PGS000254	Interleukin-8 (IL-8) serum levels	HP:0001942	Metabolic acidosis	6	-0.000861679	0.00103691	-0.831007	0.406053	0.300725	0.4034	0.993134
PGS000255	Pro-interleukin-16 (IL16) serum levels	HP:0001942	Metabolic acidosis	6	0.0014173	0.00104402	1.35755	0.174738	0.349306	0.1515	0.993134
PGS000256	Melusin (ITGB1BP2) serum levels	HP:0001942	Metabolic acidosis	6	0.000872643	0.00104176	0.837665	0.402304	0.301193	0.4066	0.993134
PGS000257	Kidney injury molecule 1 (KIM-1) serum levels	HP:0001942	Metabolic acidosis	6	-0.000776577	0.0010291	-0.754621	0.450551	0.295616	0.4511	0.993134
PGS000258	Kallikrein-6 (KLK6) serum levels	HP:0001942	Metabolic acidosis	6	-0.000699994	0.00103179	-0.678426	0.497568	0.29101	0.4973	0.993134
PGS000259	Leptin (LEP) serum levels	HP:0001942	Metabolic acidosis	6	-0.00189461	0.00103446	-1.83151	0.0671507	0.412957	0.063	0.993134
PGS000260	Lectin-like oxidized LDL receptor 1 (LOX-1) serum levels	HP:0001942	Metabolic acidosis	6	-0.000240033	0.00101683	-0.23606	0.813406	0.27394	0.8133	0.993134
PGS000261	Membrane-bound aminopeptidase P (mAmP) serum levels	HP:0001942	Metabolic acidosis	6	0.00160635	0.00103109	1.55792	0.119387	0.373916	0.1184	0.993134
PGS000262	Myoglobin (MB) serum levels	HP:0001942	Metabolic acidosis	6	-0.00136742	0.00102675	-1.33179	0.183058	0.346388	0.1805	0.993134
PGS000263	Monocyte chemotactic protein 1 (MCP-1) serum levels	HP:0001942	Metabolic acidosis	6	-0.000964443	0.00102561	-0.940362	0.347128	0.308895	0.3514	0.993134
PGS000264	Matrix metalloproteinase-1 (MMP-1) serum levels	HP:0001942	Metabolic acidosis	6	-0.000756554	0.00103799	-0.728865	0.466156	0.294004	0.4724	0.993134
PGS000265	Matrix metalloproteinase-10 (MMP-10) serum levels	HP:0001942	Metabolic acidosis	6	0.00196115	0.00102375	1.91565	0.0555296	0.426224	0.0561	0.993134
PGS000266	Matrix metalloproteinase-12 (MMP-12) serum levels	HP:0001942	Metabolic acidosis	6	-0.000114774	0.0010285	-0.111594	0.911155	0.272114	0.9131	0.993134
PGS000267	Matrix metalloproteinase-3 (MMP-3) serum levels	HP:0001942	Metabolic acidosis	6	-0.000568021	0.00102527	-0.554021	0.579617	0.284541	0.5887	0.993134
PGS000268	Matrix metalloproteinase-7 (MMP-7) serum levels	HP:0001942	Metabolic acidosis	6	-0.000884061	0.00103986	-0.850173	0.395315	0.302084	0.396	0.993134
PGS000269	Myeloperoxidase (MPO) serum levels	HP:0001942	Metabolic acidosis	6	-6.38029e-05	0.0010238	-0.0623196	0.950314	0.271753	0.9506	0.993134
PGS000270	N-terminal prohormone brain natriuretic peptide (NT-pro_BNP) serum levels	HP:0001942	Metabolic acidosis	6	-0.000888919	0.00105492	-0.842637	0.399517	0.301546	0.3992	0.993134
PGS000272	Pappalysin-1 (PAPPA) serum levels	HP:0001942	Metabolic acidosis	6	0.0015012	0.00104648	1.43452	0.151555	0.358362	0.1478	0.993134
PGS000273	Proteinase-activated receptor 1 (PAR-1) serum levels	HP:0001942	Metabolic acidosis	6	-0.00149009	0.00102536	-1.45324	0.14629	0.360639	0.1443	0.993134
PGS000274	Platelet-derived growth factor subunit B (PDGF_subunit_B) serum levels	HP:0001942	Metabolic acidosis	6	-0.0011549	0.00102913	-1.12221	0.261887	0.32471	0.2534	0.993134
PGS000275	Platelet endothelial cell adhesion molecule (PECAM-1) serum levels	HP:0001942	Metabolic acidosis	6	-0.00118119	0.00102817	-1.14883	0.25074	0.327259	0.2498	0.993134
PGS000276	Placenta growth factor (PlGF) serum levels	HP:0001942	Metabolic acidosis	6	-0.000428465	0.00104564	-0.409762	0.682018	0.278674	0.6791	0.993134
PGS000277	P-selectin glycoprotein ligand 1 (PSGL-1) serum levels	HP:0001942	Metabolic acidosis	6	0.00157238	0.00102445	1.53485	0.124955	0.370911	0.1227	0.993134
PGS000278	Pentraxin-related protein PTX3 (PTX3) serum levels	HP:0001942	Metabolic acidosis	6	0.000491619	0.001029	0.477765	0.632861	0.281221	0.6283	0.993134
PGS000279	Receptor for advanced glycosylation end products (RAGE) serum levels	HP:0001942	Metabolic acidosis	6	-0.000116597	0.00104553	-0.11152	0.911214	0.272114	0.9139	0.993134
PGS000280	Renin (REN) serum levels	HP:0001942	Metabolic acidosis	6	0.000344486	0.00102887	0.334821	0.73779	0.27632	0.7459	0.993134
PGS000281	Resistin (RETN) serum levels	HP:0001942	Metabolic acidosis	6	-0.000466209	0.00104359	-0.446738	0.655105	0.280011	0.6576	0.993134
PGS000282	Stem cell factor (SCF) serum levels	HP:0001942	Metabolic acidosis	6	-0.00111855	0.00103761	-1.078	0.281143	0.320609	0.2751	0.993134
PGS000283	Spondin-1 (SPON1) serum levels	HP:0001942	Metabolic acidosis	6	-0.00196143	0.00103493	-1.89524	0.0581824	0.422951	0.0608	0.993134
PGS000284	ST2 protein (ST2) serum levels	HP:0001942	Metabolic acidosis	6	-6.84911e-05	0.00103564	-0.0661343	0.947276	0.271773	0.9482	0.993134
PGS000285	Tissue factor (TF) serum levels	HP:0001942	Metabolic acidosis	6	-0.000411014	0.00103076	-0.398749	0.690114	0.278299	0.6874	0.993134
PGS000286	Thrombomodulin (TM) serum levels	HP:0001942	Metabolic acidosis	6	-0.00029242	0.00102851	-0.284315	0.776194	0.275	0.7804	0.993134
PGS000287	Tumor necrosis factor receptor 1 (TNF-R1) serum levels	HP:0001942	Metabolic acidosis	6	-0.00127858	0.00103642	-1.23366	0.217454	0.335777	0.2151	0.993134
PGS000288	Tumor necrosis factor receptor 2 (TNF-R2) serum levels	HP:0001942	Metabolic acidosis	6	9.34781e-05	0.00103447	0.0903632	0.928006	0.271933	0.9263	0.993134
PGS000289	Tumor necrosis factor ligand superfamily member 14 (TNFSF14) serum levels	HP:0001942	Metabolic acidosis	6	-0.00177835	0.00100508	-1.76937	0.0769614	0.403539	0.0729	0.993134
PGS000290	TNF-related apoptosis-inducing ligand (TRAIL) serum levels	HP:0001942	Metabolic acidosis	6	-0.000818416	0.00103453	-0.7911	0.428965	0.297994	0.4261	0.993134
PGS000291	TNF-related apoptosis-inducing ligand receptor 2 (TRAIL-R2) serum levels	HP:0001942	Metabolic acidosis	6	-0.000796064	0.00101115	-0.787288	0.431192	0.297741	0.4334	0.993134
PGS000292	TNF-related activation-induced cytokine (TRANCE) serum levels	HP:0001942	Metabolic acidosis	6	0.000178173	0.00103739	0.171751	0.863648	0.272834	0.8652	0.993134
PGS000293	Urokinase plasminogen activator surface receptor (U-PAR) serum levels	HP:0001942	Metabolic acidosis	6	-0.00144533	0.0010256	-1.40925	0.158893	0.355334	0.1615	0.993134
PGS000294	Vascular endothelial growth factor A (VEGF-A) serum levels	HP:0001942	Metabolic acidosis	6	-0.00109209	0.00104573	-1.04433	0.296438	0.317596	0.2899	0.993134
PGS000295	Vascular endothelial growth factor D (VEGF-D) serum levels	HP:0001942	Metabolic acidosis	6	0.000181381	0.00102576	0.176825	0.859661	0.272908	0.8569	0.993134
PGS000315	Immunoglobulin E (IgE)	HP:0001942	Metabolic acidosis	6	0.00134651	0.00104644	1.28675	0.198306	0.341418	0.1987	0.993134
PGS000321	Serum testosterone levels	HP:0001942	Metabolic acidosis	6	-0.000104888	0.0010452	-0.100352	0.920073	0.272014	0.9194	0.993134
PGS000324	Enthesitis-related Juvenile Idiophatic Arthritis	HP:0001942	Metabolic acidosis	6	-0.000641113	0.00105498	-0.6077	0.543445	0.287172	0.7509	0.993134
PGS000325	Oligoarthritis Juvenile Idiophatic Arthritis	HP:0001942	Metabolic acidosis	6	0.000953861	0.00102741	0.928417	0.353286	0.307953	0.2985	0.993134
PGS000326	Rheumatoid-factor-negative Polyarthritis (Juvenile Idiophatic Arthritis)	HP:0001942	Metabolic acidosis	6	0.000975168	0.00103375	0.943334	0.345607	0.309131	0.2659	0.993134
PGS000333	Prostate cancer	HP:0001942	Metabolic acidosis	6	0.000839908	0.00102787	0.817133	0.413935	0.29976	0.4073	0.993134
PGS000341	Systemic sclerosis	HP:0001942	Metabolic acidosis	6	0.00092725	0.00104725	0.885416	0.376022	0.304664	0.3769	0.993134
PGS000351	Invasive epithelial ovarian cancer	HP:0001942	Metabolic acidosis	6	0.000689242	0.00102568	0.671987	0.501657	0.290643	0.4959	0.993134
PGS000352	High grade serous ovarian cancer	HP:0001942	Metabolic acidosis	6	0.000946853	0.00102381	0.924829	0.355149	0.307673	0.349	0.993134
PGS000354	Any Cancer	HP:0001942	Metabolic acidosis	6	0.000259473	0.00102834	0.252323	0.800813	0.274276	0.799	0.993134
PGS000358	Cancer of mouth	HP:0001942	Metabolic acidosis	6	-0.000867167	0.00103692	-0.836294	0.403074	0.301097	0.3979	0.993134
PGS000359	Cancer of tongue	HP:0001942	Metabolic acidosis	6	-0.00178136	0.00103554	-1.72023	0.0855215	0.396321	0.0859	0.993134
PGS000361	Cancer of larynx	HP:0001942	Metabolic acidosis	6	0.000454754	0.00104042	0.437086	0.662089	0.279651	0.6606	0.993134
PGS000366	Cancer of esophagus	HP:0001942	Metabolic acidosis	6	-0.000958609	0.00103473	-0.926436	0.354314	0.307798	0.3528	0.993134
PGS000373	Colorectal cancer	HP:0001942	Metabolic acidosis	6	7.48426e-05	0.00101542	0.0737062	0.94125	0.271818	0.938	0.993134
PGS000377	Colon cancer	HP:0001942	Metabolic acidosis	6	0.000696948	0.00102913	0.677218	0.498334	0.290941	0.5009	0.993134
PGS000384	Malignant neoplasm of rectum, rectosigmoid junction, and anus	HP:0001942	Metabolic acidosis	6	0.000987416	0.00103432	0.954651	0.339852	0.310036	0.334	0.993134
PGS000387	Cancer within the respiratory system	HP:0001942	Metabolic acidosis	6	-0.00126856	0.00101872	-1.24525	0.213164	0.336988	0.2155	0.993134
PGS000395	Cancer of bronchus; lung	HP:0001942	Metabolic acidosis	6	0.000373348	0.00101259	0.368704	0.712381	0.277326	0.7041	0.993134
PGS000405	Skin cancer	HP:0001942	Metabolic acidosis	6	0.000676606	0.00104677	0.646372	0.518101	0.289218	0.5189	0.993134
PGS000430	Melanomas of skin (diagnosis or history)	HP:0001942	Metabolic acidosis	6	0.000741039	0.00102104	0.725766	0.468054	0.293814	0.4677	0.993134
PGS000442	Other non-epithelial cancer of skin	HP:0001942	Metabolic acidosis	6	0.000749472	0.00105132	0.712887	0.475986	0.293032	0.474	0.993134
PGS000446	Basal cell carcinoma	HP:0001942	Metabolic acidosis	6	0.000884591	0.0010437	0.847554	0.396772	0.301896	0.4005	0.993134
PGS000460	Squamous cell carcinoma	HP:0001942	Metabolic acidosis	6	0.00130444	0.00103408	1.26146	0.207269	0.338701	0.2047	0.993134
PGS000469	Carcinoma in situ of skin	HP:0001942	Metabolic acidosis	6	0.000662062	0.00105238	0.62911	0.529338	0.288289	0.5273	0.993134
PGS000543	Cancer of other female genital organs	HP:0001942	Metabolic acidosis	6	-0.000426353	0.00106667	-0.399705	0.68941	0.278331	0.6957	0.993134
PGS000546	Malignant neoplasm of ovary	HP:0001942	Metabolic acidosis	6	0.000497531	0.00103816	0.479245	0.631809	0.281281	0.6365	0.993134
PGS000584	Cancer of prostate	HP:0001942	Metabolic acidosis	6	0.00194872	0.00104024	1.87335	0.0611439	0.419479	0.06	0.993134
PGS000594	Cancer of other male genital organs	HP:0001942	Metabolic acidosis	6	0.000746342	0.00103943	0.718028	0.472811	0.293343	0.4708	0.993134
PGS000597	Malignant neoplasm of testis	HP:0001942	Metabolic acidosis	6	-0.000130424	0.00102331	-0.127454	0.898592	0.272274	0.8963	0.993134
PGS000605	Malignant neoplasm of kidney, except pelvis	HP:0001942	Metabolic acidosis	6	-0.000789744	0.00103241	-0.764949	0.444378	0.296278	0.4472	0.993134
PGS000614	Cancer of bladder	HP:0001942	Metabolic acidosis	6	-0.00129052	0.00102512	-1.2589	0.20819	0.338429	0.2067	0.993134
PGS000617	Cancer of eye	HP:0001942	Metabolic acidosis	6	-4.66585e-05	0.00102022	-0.0457339	0.963526	0.271677	0.9652	0.993134
PGS000618	Cancer of brain and nervous system	HP:0001942	Metabolic acidosis	6	0.00107519	0.00101192	1.06253	0.288103	0.319213	0.2877	0.993134
PGS000620	Cancer of brain	HP:0001942	Metabolic acidosis	6	0.000316537	0.00102055	0.310162	0.756465	0.275649	0.7604	0.993134
PGS000634	Thyroid cancer	HP:0001942	Metabolic acidosis	6	-0.000564448	0.0010462	-0.539521	0.589578	0.283872	0.5819	0.993134
PGS000640	Hodgkin's disease	HP:0001942	Metabolic acidosis	6	0.000180297	0.00103965	0.17342	0.862336	0.272858	0.8576	0.993134
PGS000644	Nodular lymphoma	HP:0001942	Metabolic acidosis	6	-0.00110955	0.00102538	-1.08208	0.279325	0.320981	0.2802	0.993134
PGS000645	Lymphoid leukemia	HP:0001942	Metabolic acidosis	6	0.000767298	0.00102986	0.74505	0.456316	0.29501	0.4586	0.993134
PGS000652	Multiple myeloma	HP:0001942	Metabolic acidosis	6	-3.70209e-05	0.00102306	-0.0361866	0.971137	0.271644	0.97	0.993134
PGS000655	Non-alcoholic fatty liver disease	HP:0001942	Metabolic acidosis	6	-0.00178862	0.00102211	-1.74992	0.080261	0.400659	0.0777	0.993134
PGS000656	Non-alcoholic fatty liver disease activity score	HP:0001942	Metabolic acidosis	6	-0.00185217	0.00101776	-1.81985	0.068908	0.411166	0.0654	0.993134
PGS000666	Body surface area-indexed left ventricular end-systolic volume	HP:0001942	Metabolic acidosis	6	0.000744984	0.00102545	0.726495	0.467607	0.293859	0.4602	0.993134
PGS000674	AST to ALT ratio	HP:0001942	Metabolic acidosis	6	0.000267807	0.00101459	0.263957	0.791836	0.274529	0.802	0.993134
PGS000677	Cholesterol [mmol/L] (statin adjusted)	HP:0001942	Metabolic acidosis	6	0.000867709	0.0010301	0.842353	0.399675	0.301526	0.3979	0.993134
PGS000679	Creatinine in urine [umol/L]	HP:0001942	Metabolic acidosis	6	6.77665e-05	0.00102477	0.0661287	0.947281	0.271773	0.9448	0.993134
PGS000682	eGFR [ml/min/1.73m2]	HP:0001942	Metabolic acidosis	6	0.00098914	0.00103855	0.952425	0.340979	0.309858	0.3444	0.993134
PGS000691	Non-albumin protein [g/L]	HP:0001942	Metabolic acidosis	6	-0.00149714	0.00102011	-1.46763	0.142338	0.36241	0.1414	0.993134
PGS000696	Testosterone [nmol/L]	HP:0001942	Metabolic acidosis	6	7.55709e-05	0.00104489	0.0723242	0.94235	0.271809	0.945	0.993134
PGS000703	Angina	HP:0001942	Metabolic acidosis	6	0.00077148	0.00102616	0.751809	0.452241	0.295437	0.4582	0.993134
PGS000704	Alcoholic cirrhosis	HP:0001942	Metabolic acidosis	6	-0.000956247	0.00102838	-0.929856	0.352541	0.308066	0.3588	0.993134
PGS000705	Gallstones	HP:0001942	Metabolic acidosis	6	-0.000455027	0.00104063	-0.437262	0.661962	0.279657	0.6547	0.993134
PGS000707	Cholecystitis	HP:0001942	Metabolic acidosis	6	-8.88038e-05	0.00102797	-0.0863872	0.931166	0.271904	0.9301	0.993134
PGS000708	Kidney failure	HP:0001942	Metabolic acidosis	6	-0.00146625	0.00102715	-1.4275	0.153569	0.357515	0.154	0.993134
PGS000710	Myocardial infarction	HP:0001942	Metabolic acidosis	6	-7.06445e-05	0.00102348	-0.0690238	0.944977	0.27179	0.9476	0.993134
PGS000712	T2D (cases vs HbA1c filtered controls)	HP:0001942	Metabolic acidosis	6	6.90945e-05	0.00102298	0.0675427	0.946155	0.271781	0.9448	0.993134
PGS000713	T2D	HP:0001942	Metabolic acidosis	6	7.42686e-05	0.00102492	0.0724628	0.94224	0.27181	0.9441	0.993134
PGS000716	Early life body size	HP:0001942	Metabolic acidosis	6	-0.000641128	0.000999912	-0.641184	0.521465	0.288936	0.5273	0.993134
PGS000717	Adult life body size	HP:0001942	Metabolic acidosis	6	-0.000501476	0.0010293	-0.487203	0.62616	0.281605	0.6287	0.993134
PGS000718	Beta-blocker survival benefit	HP:0001942	Metabolic acidosis	6	0.000895873	0.00104083	0.86073	0.389474	0.302846	0.3903	0.993134
PGS000726	Cirrhosis	HP:0001942	Metabolic acidosis	6	-0.00172563	0.00102671	-1.68073	0.0929466	0.390666	0.0951	0.993134
PGS000728	Chronic kidney disease	HP:0001942	Metabolic acidosis	6	-0.000937042	0.00106966	-0.876015	0.381111	0.303965	0.3835	0.993134
PGS000738	Vitiligo	HP:0001942	Metabolic acidosis	6	0.00109489	0.00105114	1.04162	0.297695	0.317357	0.3029	0.993134
PGS000754	Systemic lupus erythrmatosus	HP:0001942	Metabolic acidosis	6	0.000194553	0.00102519	0.189774	0.849503	0.273109	0.8551	0.993134
PGS000758	Adult standing height	HP:0001942	Metabolic acidosis	6	0.000399098	0.00103948	0.38394	0.701057	0.27781	0.7036	0.993134
PGS000763	Hearing aid use	HP:0001942	Metabolic acidosis	6	0.00108386	0.00102217	1.06036	0.28909	0.319018	0.2889	0.993134
PGS000766	Cutaneous melanoma	HP:0001942	Metabolic acidosis	6	-0.000753324	0.00103256	-0.729571	0.465725	0.294047	0.4715	0.993134
PGS000769	Response to bronchodilator (albutamol)	HP:0001942	Metabolic acidosis	6	0.000528672	0.00103629	0.51016	0.609987	0.282572	0.6178	0.993134
PGS000819	Diabetic retinopathy	HP:0001942	Metabolic acidosis	6	-0.00165709	0.00100682	-1.64586	0.0999248	0.385782	0.0999	0.993134
PGS000821	Thyroid medication use	HP:0001942	Metabolic acidosis	6	-0.000509759	0.00103736	-0.491398	0.62319	0.281779	0.6244	0.993134
PGS000822	Urinary albumin to creatinine ratio	HP:0001942	Metabolic acidosis	6	0.00170901	0.0010517	1.625	0.104295	0.382909	0.106	0.993134
PGS000829	Body mass index (male)	HP:0001942	Metabolic acidosis	6	-0.00102753	0.000985239	-1.04293	0.297089	0.317472	0.2965	0.993134
PGS000830	Body mass index (female)	HP:0001942	Metabolic acidosis	6	-0.000873708	0.00101253	-0.862895	0.388283	0.303003	0.3898	0.993134
PGS000834	Corrected insulin response (at 30mins during OGTT)	HP:0001942	Metabolic acidosis	6	-0.000159641	0.00102983	-0.155017	0.876822	0.272603	0.8814	0.993134
PGS000837	Insulin sensitivity index	HP:0001942	Metabolic acidosis	6	0.000259532	0.00103396	0.251009	0.801829	0.274248	0.8041	0.993134
PGS000839	Two hour glucose during OGTT	HP:0001942	Metabolic acidosis	6	-9.25024e-05	0.00102363	-0.090367	0.928003	0.271933	0.9253	0.993134
PGS000840	Fasting Proinsulin	HP:0001942	Metabolic acidosis	6	-0.000671875	0.0010399	-0.646098	0.518278	0.289203	0.5081	0.993134
PGS000843	WHR adjusted for BMI	HP:0001942	Metabolic acidosis	6	-0.000240187	0.00103318	-0.232473	0.816191	0.273869	0.8187	0.993134
PGS000844	Predicted visceral adipose tissue	HP:0001942	Metabolic acidosis	6	-0.000188433	0.00101419	-0.185798	0.852619	0.273046	0.8482	0.993134
PGS000861	Urine Albumin-to-Creatinine ratio	HP:0001942	Metabolic acidosis	6	0.000805905	0.00104529	0.770989	0.44079	0.296669	0.4447	0.993134
PGS000865	Hepatic fat content	HP:0001942	Metabolic acidosis	6	-0.00167336	0.00102727	-1.62893	0.103461	0.383447	0.1013	0.993134
PGS000870	Cystic fibrosis related diabetes	HP:0001942	Metabolic acidosis	6	0.000191077	0.00103111	0.185311	0.853001	0.273038	0.8573	0.993134
PGS000871	Insulin secretion	HP:0001942	Metabolic acidosis	6	0.00074318	0.0010375	0.716318	0.473865	0.293239	0.4749	0.993134
PGS000874	Chronic lymphocytic leukemia	HP:0001942	Metabolic acidosis	6	-0.00103589	0.00101619	-1.01939	0.308122	0.315426	0.3084	0.993134
PGS000877	Insulin resistance	HP:0001942	Metabolic acidosis	6	-6.82802e-05	0.00102039	-0.0669161	0.946654	0.271778	0.947	0.993134
PGS000879	Intraocular pressure	HP:0001942	Metabolic acidosis	6	-0.0002802	0.00102561	-0.273204	0.78472	0.274739	0.7835	0.993134
PGS000882	25-hydroxyvitamin D	HP:0001942	Metabolic acidosis	6	-0.00104599	0.00105028	-0.99591	0.319396	0.31343	0.323	0.993134
PGS000903	Parkinson's disease	HP:0001942	Metabolic acidosis	6	-8.72068e-05	0.00102418	-0.0851479	0.932151	0.271895	0.9325	0.993134
PGS000905	PR interval	HP:0001942	Metabolic acidosis	6	0.00134707	0.00104818	1.28515	0.198865	0.341244	0.2046	0.993134
PGS000906	Longevity	HP:0001942	Metabolic acidosis	6	-0.00197929	0.0010215	-1.93763	0.0527873	0.429787	0.0535	0.993134
PGS000907	Major depressive disorder	HP:0001942	Metabolic acidosis	6	-4.886e-05	0.00101944	-0.0479283	0.961777	0.271686	0.9631	0.993134
PGS000909	Headache	HP:0001942	Metabolic acidosis	6	0.00150097	0.001022	1.46866	0.142058	0.362538	0.1478	0.993134
PGS000914	Abnormal electrocardiogram	HP:0001942	Metabolic acidosis	6	0.000434312	0.00104112	0.417158	0.676601	0.278932	0.6828	0.993134
PGS000925	Unspecified acute lower respiratory infection (time-to-event)	HP:0001942	Metabolic acidosis	6	0.00108655	0.00102885	1.05609	0.291037	0.318637	0.2943	0.993134
PGS000927	Other dermatitis (time-to-event)	HP:0001942	Metabolic acidosis	6	-0.00143081	0.00102697	-1.39323	0.163681	0.353443	0.1655	0.993134
PGS000928	Other non-toxic goitre (time-to-event)	HP:0001942	Metabolic acidosis	6	0.000237585	0.00102071	0.232763	0.815965	0.273875	0.8114	0.993134
PGS000929	All cause dementia (algorithmically-defined)	HP:0001942	Metabolic acidosis	6	0.000182239	0.00106789	0.170653	0.864512	0.272818	0.8532	0.993134
PGS000930	Blood clot (diagnosed by doctor)	HP:0001942	Metabolic acidosis	6	0.00042342	0.00102438	0.413343	0.679393	0.278799	0.6778	0.993134
PGS000931	Blood clot or deep vein thrombosis (diagnosed by doctor)	HP:0001942	Metabolic acidosis	6	-0.000675089	0.00102639	-0.657733	0.510774	0.289843	0.5137	0.993134
PGS000932	Other intervertebral disk disorders (time-to-event)	HP:0001942	Metabolic acidosis	6	0.000301757	0.0010461	0.288458	0.773021	0.2751	0.7737	0.993134
PGS000939	Hiatus hernia	HP:0001942	Metabolic acidosis	6	-0.000137452	0.00102695	-0.133846	0.893536	0.272345	0.8931	0.993134
PGS000940	Intestinal malabsorption (time-to-event)	HP:0001942	Metabolic acidosis	6	0.000148718	0.00101579	0.146406	0.883613	0.272493	0.882	0.993134
PGS000943	Cholecystitis (time-to-event)	HP:0001942	Metabolic acidosis	6	0.000455633	0.00103418	0.440574	0.659562	0.27978	0.6942	0.993134
PGS000945	Dementia in alzheimer's disease (time-to-event)	HP:0001942	Metabolic acidosis	6	0.000642153	0.00106648	0.602125	0.547149	0.286887	0.5741	0.993134
PGS000946	Unspecified dementia (time-to-event)	HP:0001942	Metabolic acidosis	6	0.00034203	0.00106352	0.321602	0.747783	0.275954	0.7361	0.993134
PGS000950	Skin changes due to chronic exposure to nonionising radiation (time-to-event)	HP:0001942	Metabolic acidosis	6	0.000392935	0.00103647	0.37911	0.70464	0.277654	0.7031	0.993134
PGS000953	Left heel broadband ultrasound attenuation	HP:0001942	Metabolic acidosis	6	0.00104884	0.00105407	0.995039	0.319819	0.313357	0.3147	0.993134
PGS000954	Left heel quantitative ultrasound index (QUI), direct entry	HP:0001942	Metabolic acidosis	6	0.000831341	0.00104572	0.794996	0.426695	0.298255	0.4205	0.993134
PGS000955	Right heel broadband ultrasound attenuation	HP:0001942	Metabolic acidosis	6	0.00055055	0.00105515	0.521776	0.601875	0.283077	0.6018	0.993134
PGS000956	Right heel quantitative ultrasound index (QUI), direct entry	HP:0001942	Metabolic acidosis	6	0.000501597	0.00105031	0.47757	0.633	0.281213	0.6292	0.993134
PGS000957	Essential (primary hypertension) (time-to-event)	HP:0001942	Metabolic acidosis	6	0.000521151	0.00100878	0.516618	0.605471	0.282851	0.6032	0.993134
PGS000958	Essential hypertension	HP:0001942	Metabolic acidosis	6	0.000723563	0.0010104	0.716117	0.47399	0.293227	0.4694	0.993134
PGS000959	Connective tissue disorder	HP:0001942	Metabolic acidosis	6	-0.000763539	0.00104402	-0.731349	0.464639	0.294157	0.462	0.993134
PGS000960	Other systemic involvement of connective tissue (time-to-event)	HP:0001942	Metabolic acidosis	6	-0.00121867	0.00103551	-1.17688	0.239363	0.330008	0.2396	0.993134
PGS000962	Chronic ischaemic heart disease (time-to-event)	HP:0001942	Metabolic acidosis	6	0.000706783	0.00101354	0.697342	0.485657	0.292107	0.4841	0.993134
PGS000963	Follicular cysts of skin and subcutaneous tissue (time-to-event)	HP:0001942	Metabolic acidosis	6	-0.000311155	0.00104657	-0.297308	0.766257	0.275319	0.8493	0.993134
PGS000964	Slipped disc	HP:0001942	Metabolic acidosis	6	-0.00110663	0.00102391	-1.08079	0.279902	0.320862	0.2747	0.993134
PGS000965	Hypothyroidism/myxoedema	HP:0001942	Metabolic acidosis	6	-0.000993533	0.00103336	-0.961456	0.336421	0.310586	0.3315	0.993134
PGS000967	Coxarthrosis [arthrosis of hip] (time-to-event)	HP:0001942	Metabolic acidosis	6	0.000868005	0.00104082	0.833963	0.404386	0.300932	0.4019	0.993134
PGS000972	Microalbumin [> 40 mg/L]	HP:0001942	Metabolic acidosis	6	-0.000161072	0.00104625	-0.153952	0.877661	0.272589	0.8797	0.993134
PGS000976	JCV seropositivity for Human Polyomavirus JCV	HP:0001942	Metabolic acidosis	6	0.000407482	0.00102868	0.396122	0.692051	0.278211	0.6912	0.993134
PGS000977	MCV seropositivity for Merkel Cell Polyomavirus	HP:0001942	Metabolic acidosis	6	0.000123556	0.00102756	0.120241	0.904302	0.272199	0.9113	0.993134
PGS000984	Frequency of playing computer games	HP:0001942	Metabolic acidosis	6	-0.00137083	0.0010345	-1.32511	0.185261	0.34564	0.1793	0.993134
PGS000988	High light scatter reticulocyte percentage	HP:0001942	Metabolic acidosis	6	-0.000676372	0.00101504	-0.66635	0.505252	0.290325	0.5075	0.993134
PGS000989	Reticulocyte %	HP:0001942	Metabolic acidosis	6	0.000326355	0.00100956	0.323264	0.746524	0.275999	0.7472	0.993134
PGS000990	Retinal detachments and breaks (time-to-event)	HP:0001942	Metabolic acidosis	6	-0.000148001	0.00102467	-0.144439	0.885166	0.272469	0.8892	0.993134
PGS000994	Tea intake	HP:0001942	Metabolic acidosis	6	-0.00146605	0.00105287	-1.39244	0.163921	0.353349	0.168	0.993134
PGS000995	Dentures	HP:0001942	Metabolic acidosis	6	-0.000480867	0.00103717	-0.463632	0.642954	0.28066	0.6421	0.993134
PGS000996	Diverticular disease/diverticulitis	HP:0001942	Metabolic acidosis	6	0.00119802	0.00103544	1.15702	0.247383	0.328054	0.2544	0.993134
PGS000997	Diverticular disease of intestine (time-to-event)	HP:0001942	Metabolic acidosis	6	-0.00162914	0.00105773	-1.54023	0.123638	0.371608	0.1222	0.993134
PGS000998	Comparative body height at age 10	HP:0001942	Metabolic acidosis	6	0.000822739	0.00103031	0.798532	0.424642	0.298493	0.428	0.993134
PGS000999	Comparative body size at age 10	HP:0001942	Metabolic acidosis	6	-0.00131046	0.00100416	-1.30503	0.192009	0.343414	0.1878	0.993134
PGS001001	Getting up in morning	HP:0001942	Metabolic acidosis	6	0.000168617	0.00105227	0.160241	0.872705	0.272672	0.8706	0.993134
PGS001003	Number of medications taken	HP:0001942	Metabolic acidosis	6	0.000472904	0.00101909	0.464046	0.642658	0.280676	0.641	0.993134
PGS001004	Number of non-cancer illnesses	HP:0001942	Metabolic acidosis	6	0.000669759	0.00102683	0.652259	0.514298	0.289541	0.5109	0.993134
PGS001005	Number of self reported cancers	HP:0001942	Metabolic acidosis	6	-0.000827471	0.00105364	-0.785347	0.432329	0.297612	0.4409	0.993134
PGS001006	Weight change compared with 1 year ago	HP:0001942	Metabolic acidosis	6	-0.00177603	0.00103953	-1.70849	0.0876767	0.394626	0.0876	0.993134
PGS001007	Age at first sexual intercourse	HP:0001942	Metabolic acidosis	6	0.000878205	0.00103385	0.849448	0.395718	0.302032	0.3957	0.993134
PGS001009	PEF	HP:0001942	Metabolic acidosis	6	0.00137073	0.00103952	1.31862	0.187424	0.344917	0.1786	0.993134
PGS001010	PEF pred. ratio	HP:0001942	Metabolic acidosis	6	0.000237295	0.00104572	0.226919	0.820506	0.273762	0.8206	0.993134
PGS001011	Viral warts (time-to-event)	HP:0001942	Metabolic acidosis	6	0.000517443	0.00102553	0.504564	0.613912	0.282332	0.6344	0.993134
PGS001012	Number of falls in the last year	HP:0001942	Metabolic acidosis	6	-0.000109303	0.00103981	-0.105119	0.91629	0.272055	0.9206	0.993134
PGS001013	Macular degeneration	HP:0001942	Metabolic acidosis	6	0.000146202	0.00103234	0.141622	0.887391	0.272435	0.888	0.993134
PGS001014	Other disorders of pancreatic internal secretion (time-to-event)	HP:0001942	Metabolic acidosis	6	0.00122478	0.00102589	1.19386	0.23265	0.331706	0.2307	0.993134
PGS001015	Enlarged prostate	HP:0001942	Metabolic acidosis	6	0.00128462	0.00102869	1.24879	0.211864	0.337361	0.2122	0.993134
PGS001016	Sensitivity / hurt feelings	HP:0001942	Metabolic acidosis	6	-0.00116365	0.00101944	-1.14146	0.253793	0.326547	0.2572	0.993134
PGS001017	Suffer from 'nerves'	HP:0001942	Metabolic acidosis	6	7.63084e-05	0.00103572	0.0736766	0.941274	0.271818	0.9417	0.993134
PGS001019	Attending social / leisure activities (regular attendance at a gym or sports club)	HP:0001942	Metabolic acidosis	6	-0.000154142	0.0010379	-0.148513	0.881951	0.27252	0.8821	0.993134
PGS001021	Feelings of worry or anxiety	HP:0001942	Metabolic acidosis	6	-0.0012332	0.00103976	-1.18605	0.235722	0.330922	0.2352	0.993134
PGS001023	Disorders of mineral metabolism (time-to-event)	HP:0001942	Metabolic acidosis	6	0.000307934	0.00101741	0.302666	0.762171	0.275455	0.6546	0.993134
PGS001025	Nonrheumatic aortic valve disorders (time-to-event)	HP:0001942	Metabolic acidosis	6	0.000206718	0.0010335	0.200018	0.841484	0.273277	0.8422	0.993134
PGS001026	Forearm or wrist fracture	HP:0001942	Metabolic acidosis	6	0.000321193	0.00104875	0.306263	0.759431	0.275547	0.7599	0.993134
PGS001027	Internal derangement of knee (time-to-event)	HP:0001942	Metabolic acidosis	6	-0.000992409	0.00104057	-0.95372	0.340323	0.309962	0.3392	0.993134
PGS001029	Other disorders of cornea (time-to-event)	HP:0001942	Metabolic acidosis	6	0.00101143	0.00104208	0.97059	0.331852	0.311331	0.3398	0.993134
PGS001030	Pulmonary fibrosis	HP:0001942	Metabolic acidosis	6	0.000935606	0.00100133	0.934364	0.350211	0.30842	0.3467	0.993134
PGS001031	Fibroblastic disorders (time-to-event)	HP:0001942	Metabolic acidosis	6	-0.000196753	0.00103003	-0.191017	0.848528	0.273129	0.8445	0.993134
PGS001033	Other coagulation defects (time-to-event)	HP:0001942	Metabolic acidosis	6	-0.000540558	0.00103723	-0.521153	0.602309	0.28305	0.9334	0.993134
PGS001036	Epstein Barr virus nuclear antigen 1 IgG seropositivity	HP:0001942	Metabolic acidosis	6	-0.000438585	0.00103082	-0.425473	0.670531	0.279228	0.6793	0.993134
PGS001038	Left heel bone mineral density (BMD) T-score, automated	HP:0001942	Metabolic acidosis	6	0.000831557	0.00104568	0.795227	0.426561	0.298271	0.4192	0.993134
PGS001039	Right heel bone mineral density (BMD) T-score, automated	HP:0001942	Metabolic acidosis	6	0.000501853	0.0010503	0.477818	0.632824	0.281223	0.6327	0.993134
PGS001040	Non melanoma skin cancer	HP:0001942	Metabolic acidosis	6	0.000222284	0.00104843	0.212015	0.832114	0.273486	0.8339	0.993134
PGS001042	Thyrotoxicosis [hyperthyroidism] (time-to-event)	HP:0001942	Metabolic acidosis	6	0.000213115	0.0010326	0.206387	0.836506	0.273386	0.8329	0.993134
PGS001043	Hyperthyroidism, thyrotoxicosis	HP:0001942	Metabolic acidosis	6	0.00052921	0.001034	0.51181	0.608832	0.282643	0.6017	0.993134
PGS001048	NSTEMI (algorithmically-defined)	HP:0001942	Metabolic acidosis	6	0.00180102	0.0010177	1.76969	0.0769069	0.403588	0.0785	0.993134
PGS001049	Risk taking behaviour	HP:0001942	Metabolic acidosis	6	4.81838e-05	0.00101808	0.0473279	0.962256	0.271683	0.965	0.993134
PGS001050	Diaphragmatic hernia (time-to-event)	HP:0001942	Metabolic acidosis	6	8.8478e-05	0.00103477	0.0855047	0.931867	0.271897	0.9284	0.993134
PGS001070	Volume of ventricular cerebrospinal fluid (normalised for head size)	HP:0001942	Metabolic acidosis	6	0.000497458	0.00103367	0.481253	0.630381	0.281362	0.6395	0.993134
PGS001073	Duration of walks	HP:0001942	Metabolic acidosis	6	0.00144973	0.00104838	1.38282	0.166849	0.352225	0.166	0.993134
PGS001074	Types of physical activity in last 4 weeks (other exercises)	HP:0001942	Metabolic acidosis	6	0.000269978	0.0010329	0.261378	0.793824	0.274472	0.792	0.993134
PGS001075	Usual walking pace	HP:0001942	Metabolic acidosis	6	0.0017551	0.00102451	1.71311	0.0868226	0.395293	0.088	0.993134
PGS001076	Eosinophill %	HP:0001942	Metabolic acidosis	6	-0.000673739	0.00101932	-0.66097	0.508696	0.290023	0.5079	0.993134
PGS001078	Monocyte %	HP:0001942	Metabolic acidosis	6	-0.0020195	0.00102894	-1.9627	0.0497976	0.433901	0.0503	0.993134
PGS001080	Freq. of tiredness / lethargy in last 2 weeks	HP:0001942	Metabolic acidosis	6	-0.00112315	0.00101903	-1.10218	0.270496	0.322831	0.2748	0.993134
PGS001081	JC VP1 antigen for Human Polyomavirus JCV	HP:0001942	Metabolic acidosis	6	-4.70272e-05	0.00102844	-0.0457269	0.963532	0.271677	0.9629	0.993134
PGS001082	MC VP1 antigen for Merkel Cell Polyomavirus	HP:0001942	Metabolic acidosis	6	-0.000297507	0.00103072	-0.28864	0.772882	0.275105	0.7824	0.993134
PGS001090	Often felt loved as a child	HP:0001942	Metabolic acidosis	6	-0.000412915	0.00103025	-0.400792	0.68861	0.278368	0.6824	0.993134
PGS001091	Loneliness	HP:0001942	Metabolic acidosis	6	-0.000351491	0.00103837	-0.338504	0.735014	0.276424	0.7311	0.993134
PGS001100	Spherical power (right eye)	HP:0001942	Metabolic acidosis	6	-0.000338676	0.00102606	-0.330074	0.741374	0.276186	0.7408	0.993134
PGS001102	Body fat percentage (left arm)	HP:0001942	Metabolic acidosis	6	-0.000241232	0.0010253	-0.23528	0.814012	0.273925	0.8176	0.993134
PGS001103	Body fat percentage (left leg)	HP:0001942	Metabolic acidosis	6	-0.000543327	0.0010206	-0.532359	0.594527	0.283548	0.5922	0.993134
PGS001104	Body fat percentage (right leg)	HP:0001942	Metabolic acidosis	6	-0.000566631	0.00101917	-0.555975	0.57828	0.284632	0.5764	0.993134
PGS001105	Body fat percentage (trunk fat)	HP:0001942	Metabolic acidosis	6	0.000210289	0.00103981	0.202237	0.839749	0.273315	0.8399	0.993134
PGS001106	Percentage of right arm fat	HP:0001942	Metabolic acidosis	6	-0.000366227	0.001026	-0.356948	0.721163	0.276966	0.7208	0.993134
PGS001107	UACR [> 30 mg/g]	HP:0001942	Metabolic acidosis	6	0.000878518	0.00101123	0.868766	0.385063	0.303432	0.3872	0.993134
PGS001108	Basal metabolic rate	HP:0001942	Metabolic acidosis	6	-0.000726095	0.00101937	-0.712301	0.476349	0.292997	0.4753	0.993134
PGS001109	Vasomotor and allergic rhinitis (time-to-event)	HP:0001942	Metabolic acidosis	6	0.00179931	0.00102899	1.74862	0.0804872	0.400466	0.0823	0.993134
PGS001110	Reactive arthropathies (time-to-event)	HP:0001942	Metabolic acidosis	6	-0.000188748	0.00103645	-0.18211	0.855512	0.272988	0.8633	0.993134
PGS001111	Male genital tract cancer	HP:0001942	Metabolic acidosis	6	0.000342798	0.00103277	0.331919	0.73998	0.276238	0.74	0.993134
PGS001112	Aspirin	HP:0001942	Metabolic acidosis	6	0.000748854	0.00102549	0.730236	0.465318	0.294088	0.4684	0.993134
PGS001114	Ibuprofen use self-reported	HP:0001942	Metabolic acidosis	6	0.000845389	0.00103516	0.816672	0.414198	0.299729	0.4147	0.993134
PGS001115	Paracetamol use self-reported	HP:0001942	Metabolic acidosis	6	-0.000687138	0.00102928	-0.667591	0.50446	0.290394	0.5009	0.993134
PGS001117	Started insulin within one year diagnosis of diabetes	HP:0001942	Metabolic acidosis	6	0.000944405	0.00101939	0.926439	0.354313	0.307798	0.3528	0.993134
PGS001118	Taking other prescription medications	HP:0001942	Metabolic acidosis	6	-0.000282821	0.00104863	-0.269704	0.787411	0.274658	0.7937	0.993134
PGS001131	Zoster [herpes zoster] (time-to-event)	HP:0001942	Metabolic acidosis	6	-0.00131511	0.00104483	-1.25868	0.208269	0.338406	0.208	0.993134
PGS001132	Family history of chronic bronchitis/emphysema	HP:0001942	Metabolic acidosis	6	-9.27639e-05	0.00102707	-0.0903193	0.928041	0.271933	0.9234	0.993134
PGS001135	Arthritis (nos)	HP:0001942	Metabolic acidosis	6	0.000130587	0.0010421	0.125312	0.900287	0.272251	0.8961	0.993134
PGS001136	Hematologic disease, genetic	HP:0001942	Metabolic acidosis	6	-0.000171061	0.00100806	-0.169693	0.865266	0.272804	0.8608	0.993134
PGS001137	Retinal detachment	HP:0001942	Metabolic acidosis	6	-0.000279679	0.00102286	-0.273429	0.784547	0.274744	0.7876	0.993134
PGS001138	Rheumatoid factor [> 16 IU/mL]	HP:0001942	Metabolic acidosis	6	-0.00059349	0.0010261	-0.578395	0.563052	0.285706	0.563	0.993134
PGS001140	Seborrheic keratosis (time-to-event)	HP:0001942	Metabolic acidosis	6	0.000573464	0.00102148	0.561403	0.574576	0.284888	0.5798	0.993134
PGS001141	Facial ageing (looking younger than you are)	HP:0001942	Metabolic acidosis	6	-0.0016861	0.00102536	-1.64439	0.100229	0.385578	0.1018	0.993134
PGS001142	Volume of grey matter in Intracalcarine Cortex (R)	HP:0001942	Metabolic acidosis	6	0.000638024	0.00104106	0.612858	0.540029	0.287438	0.5497	0.993134
PGS001143	Volume of grey matter in Parietal Operculum Cortex (R)	HP:0001942	Metabolic acidosis	6	0.000563264	0.00102271	0.550756	0.581853	0.284389	0.5832	0.993134
PGS001144	Arm fat mass (L)	HP:0001942	Metabolic acidosis	6	-0.00111949	0.00101353	-1.10454	0.269471	0.323051	0.2663	0.993134
PGS001145	Arm fat mass (R)	HP:0001942	Metabolic acidosis	6	-0.000919098	0.00101282	-0.907464	0.364254	0.306331	0.3722	0.993134
PGS001146	Arm fat-free mass (R)	HP:0001942	Metabolic acidosis	6	-0.000646076	0.00102047	-0.633115	0.52672	0.288502	0.5324	0.993134
PGS001147	Leg fat mass (R)	HP:0001942	Metabolic acidosis	6	-0.00104569	0.00101654	-1.02868	0.303737	0.316228	0.3037	0.993134
PGS001148	Trunk fat mass	HP:0001942	Metabolic acidosis	6	-0.000576431	0.00102861	-0.5604	0.57526	0.284841	0.5749	0.993134
PGS001153	Folic acid or folate (Vitamin B9)	HP:0001942	Metabolic acidosis	6	0.0014641	0.00102849	1.42355	0.154708	0.357041	0.1584	0.993134
PGS001154	Impedance (left arm)	HP:0001942	Metabolic acidosis	6	0.00145836	0.00102476	1.42313	0.154831	0.35699	0.1594	0.993134
PGS001155	Impedance (left leg)	HP:0001942	Metabolic acidosis	6	0.000985926	0.00101502	0.971333	0.331482	0.311391	0.3256	0.993134
PGS001157	Impedance (right leg)	HP:0001942	Metabolic acidosis	6	0.00147044	0.00101453	1.44938	0.147363	0.360168	0.148	0.993134
PGS001158	Left leg mass (predicted)	HP:0001942	Metabolic acidosis	6	-0.000568082	0.00101422	-0.560115	0.575454	0.284827	0.5858	0.993134
PGS001159	Right leg mass (predicted)	HP:0001942	Metabolic acidosis	6	-0.000723915	0.0010138	-0.714057	0.475262	0.293103	0.4776	0.993134
PGS001160	Trunk mass (predicted)	HP:0001942	Metabolic acidosis	6	-0.000503322	0.00102831	-0.489467	0.624557	0.281699	0.6222	0.993134
PGS001161	Whole body impedance	HP:0001942	Metabolic acidosis	6	0.00149266	0.00102513	1.45606	0.145507	0.360985	0.1401	0.993134
PGS001164	Testicular cancer	HP:0001942	Metabolic acidosis	6	0.000889994	0.00103141	0.862888	0.388286	0.303003	0.3798	0.993134
PGS001165	Arm fat free mass (L)	HP:0001942	Metabolic acidosis	6	-0.00101566	0.00102239	-0.993413	0.32061	0.313221	0.3169	0.993134
PGS001166	Leg fat free mass (L)	HP:0001942	Metabolic acidosis	6	-0.000578509	0.00101469	-0.570137	0.568639	0.285305	0.5689	0.993134
PGS001167	Leg fat-free mass (R)	HP:0001942	Metabolic acidosis	6	-0.000753798	0.00101351	-0.743746	0.457104	0.294929	0.4562	0.993134
PGS001168	Trunk fat free mass	HP:0001942	Metabolic acidosis	6	-0.000634111	0.00102929	-0.616066	0.53791	0.287604	0.5389	0.993134
PGS001169	Whole body fat free mass	HP:0001942	Metabolic acidosis	6	-0.000635777	0.00102249	-0.621792	0.534138	0.287903	0.5274	0.993134
PGS001172	Eosinophill count	HP:0001942	Metabolic acidosis	6	-0.000767131	0.00102477	-0.748591	0.454178	0.295234	0.4546	0.993134
PGS001174	Cholelithiasis (time-to-event)	HP:0001942	Metabolic acidosis	6	-0.000487395	0.00103404	-0.471353	0.637432	0.280964	0.632	0.993134
PGS001180	Lung function (FEV1/FVC)	HP:0001942	Metabolic acidosis	6	0.000238158	0.00104572	0.227745	0.819865	0.273778	0.8232	0.993134
PGS001181	Other hypothyroidism (time-to-event)	HP:0001942	Metabolic acidosis	6	-0.000775886	0.00102645	-0.75589	0.44979	0.295697	0.4528	0.993134
PGS001185	Intra-ocular pressure, Goldmann-correlated ¬Æ	HP:0001942	Metabolic acidosis	6	-0.000491542	0.00102574	-0.479207	0.631836	0.281279	0.6324	0.993134
PGS001192	Gonarthrosis [arthrosis of knee] (time-to-event)	HP:0001942	Metabolic acidosis	6	-0.0014822	0.00102418	-1.44721	0.14797	0.359903	0.1442	0.993134
PGS001230	Body weight	HP:0001942	Metabolic acidosis	6	-0.00140087	0.00101375	-1.38187	0.167143	0.352114	0.1674	0.993134
PGS001234	Left arm mass (predicted)	HP:0001942	Metabolic acidosis	6	-0.00103915	0.00102533	-1.01347	0.310937	0.314919	0.299	0.993134
PGS001235	Right arm mass (predicted)	HP:0001942	Metabolic acidosis	6	-0.000627682	0.0010217	-0.614349	0.539044	0.287515	0.5357	0.993134
PGS001236	Lung function (FEV1)	HP:0001942	Metabolic acidosis	6	-0.000315405	0.00104607	-0.301513	0.76305	0.275425	0.7635	0.993134
PGS001237	Lung function (FVC)	HP:0001942	Metabolic acidosis	6	-8.35991e-05	0.00103052	-0.0811231	0.935351	0.271866	0.9373	0.993134
PGS001242	Ankle spacing width (L)	HP:0001942	Metabolic acidosis	6	-0.00112602	0.00101533	-1.10902	0.267535	0.323469	0.2666	0.993134
PGS001243	Ankle spacing width (R)	HP:0001942	Metabolic acidosis	6	-0.000800931	0.00102448	-0.781792	0.434415	0.297377	0.4284	0.993134
PGS001250	Calculus of kidney and ureter (time-to-event)	HP:0001942	Metabolic acidosis	6	0.000447928	0.00103789	0.431578	0.666088	0.279449	0.6708	0.993134
PGS001251	Other interstitial pulmonary diseases (time-to-event)	HP:0001942	Metabolic acidosis	6	0.00119507	0.00100406	1.19023	0.234075	0.331341	0.229	0.993134
PGS001254	Dupuytren's contracture	HP:0001942	Metabolic acidosis	6	0.000867343	0.00103904	0.834751	0.403942	0.300988	0.3977	0.993134
PGS001255	Otosclerosis (time-to-event)	HP:0001942	Metabolic acidosis	6	0.00081616	0.0010198	0.800311	0.423611	0.298613	0.4181	0.993134
PGS001257	Childhood sunburn	HP:0001942	Metabolic acidosis	6	5.87924e-05	0.00102777	0.0572037	0.954388	0.271727	0.954	0.993134
PGS001258	Radius fracture	HP:0001942	Metabolic acidosis	6	-0.000283623	0.00103658	-0.273614	0.784406	0.274748	0.7848	0.993134
PGS001259	Hayfever/allergic rhinitis	HP:0001942	Metabolic acidosis	6	0.000504011	0.00104143	0.483959	0.62846	0.281472	0.6317	0.993134
PGS001262	Vascular/heart problems diagnosed by doctor Angina	HP:0001942	Metabolic acidosis	6	0.000528815	0.00102711	0.514855	0.606702	0.282775	0.6064	0.993134
PGS001263	Atrial flutter	HP:0001942	Metabolic acidosis	6	7.58678e-05	0.00105	0.072255	0.942405	0.271809	0.9379	0.993134
PGS001264	Deep vein thrombosis	HP:0001942	Metabolic acidosis	6	-0.000590743	0.00102179	-0.578144	0.563222	0.285693	0.5511	0.993134
PGS001265	Deep vein thrombosis (leg)	HP:0001942	Metabolic acidosis	6	-0.000808885	0.00102003	-0.793004	0.427855	0.298122	0.4298	0.993134
PGS001266	Deep vein thrombosis (diagnosed by doctor)	HP:0001942	Metabolic acidosis	6	-0.000512372	0.00102103	-0.501819	0.615842	0.282215	0.6094	0.993134
PGS001272	Chronic renal failure (time-to-event)	HP:0001942	Metabolic acidosis	6	-0.000575363	0.0010468	-0.549643	0.582616	0.284337	0.5746	0.993134
PGS001274	Osteoporosis without pathological fracture (time-to-event)	HP:0001942	Metabolic acidosis	6	-0.00119184	0.00102478	-1.16302	0.244938	0.328641	0.2422	0.993134
PGS001275	Other retinal disorders (time-to-event)	HP:0001942	Metabolic acidosis	6	-0.000328466	0.00103548	-0.317211	0.751112	0.275835	0.771	0.993134
PGS001276	Retinal disorders in diseases classified elsewhere (time-to-event)	HP:0001942	Metabolic acidosis	6	-0.00106512	0.00103709	-1.02703	0.304513	0.316084	0.3029	0.993134
PGS001277	PE +/- DVT	HP:0001942	Metabolic acidosis	6	0.000845772	0.00101707	0.831576	0.405732	0.300765	0.4049	0.993134
PGS001278	previously: Blood clot in the leg (DVT) or lung	HP:0001942	Metabolic acidosis	6	-0.00069803	0.00102628	-0.680152	0.496475	0.291109	0.4919	0.993134
PGS001279	previously: Blood clot in the lung	HP:0001942	Metabolic acidosis	6	0.00046131	0.00102475	0.450168	0.65263	0.280141	0.6531	0.993134
PGS001280	PE (time-to-event)	HP:0001942	Metabolic acidosis	6	0.000810928	0.00101753	0.796962	0.425553	0.298387	0.4246	0.993134
PGS001282	Migraine (time-to-event)	HP:0001942	Metabolic acidosis	6	0.000958013	0.00104799	0.914144	0.360734	0.306844	0.3618	0.993134
PGS001284	Allergic disease (hay fever, allergic rhinitis, or eczema)	HP:0001942	Metabolic acidosis	6	0.000488185	0.00104376	0.467718	0.640029	0.28082	0.6324	0.993134
PGS001285	Allergic disease (hay fever, rhinitis, or eczema) (diagnosed by doctor)	HP:0001942	Metabolic acidosis	6	0.000457816	0.0010434	0.438773	0.660866	0.279713	0.6614	0.993134
PGS001287	Psoriatic arthropathy	HP:0001942	Metabolic acidosis	6	0.000202761	0.001031	0.196665	0.844107	0.273221	0.847	0.993134
PGS001292	Family history of prostate cancer	HP:0001942	Metabolic acidosis	6	-0.000253055	0.00104077	-0.243142	0.807916	0.274084	0.8085	0.993134
PGS001293	Other diseases of liver (time-to-event)	HP:0001942	Metabolic acidosis	6	-0.00186979	0.0010138	-1.84433	0.06526	0.41494	0.0661	0.993134
PGS001294	Non-insulin-dependent diabetes (time-to-event)	HP:0001942	Metabolic acidosis	6	-0.000593087	0.00103307	-0.5741	0.565955	0.285497	0.569	0.993134
PGS001296	Insulin-dependent diabetes mellitus (time-to-event)	HP:0001942	Metabolic acidosis	6	0.00136838	0.00102211	1.33878	0.180772	0.347174	0.1815	0.993134
PGS001298	Obesity (time-to-event)	HP:0001942	Metabolic acidosis	6	-0.000175874	0.00102939	-0.170853	0.864354	0.272821	0.8637	0.993134
PGS001301	Malabsorption/coeliac disease	HP:0001942	Metabolic acidosis	6	-0.000960013	0.00101385	-0.946897	0.343788	0.309415	0.3526	0.993134
PGS001303	Other cataract (time-to-event)	HP:0001942	Metabolic acidosis	6	-0.000662204	0.00102384	-0.646786	0.517833	0.289241	0.5114	0.993134
PGS001308	Sjogren's syndrome/sicca syndrome	HP:0001942	Metabolic acidosis	6	-0.000843572	0.00104445	-0.807668	0.419363	0.299112	0.4325	0.993134
PGS001309	Other rheumatoid arthritis (time-to-event)	HP:0001942	Metabolic acidosis	6	0.000142739	0.00104012	0.137234	0.890858	0.272383	0.8927	0.993134
PGS001314	Acute myocardial infarction (time-to-event)	HP:0001942	Metabolic acidosis	6	0.00119679	0.00102036	1.17291	0.240949	0.329615	0.2455	0.993134
PGS001317	Vascular/heart problems diagnosed by doctor Heart attack	HP:0001942	Metabolic acidosis	6	0.000551587	0.00102646	0.537371	0.591062	0.283774	0.5877	0.993134
PGS001318	Disorders of lipoprotein metabolism and other lipidaemias (time-to-event)	HP:0001942	Metabolic acidosis	6	0.00126158	0.00101571	1.24207	0.214334	0.336655	0.2162	0.993134
PGS001319	Other metabolic disorders (time-to-event)	HP:0001942	Metabolic acidosis	6	-0.000624111	0.00101877	-0.61261	0.540193	0.287425	0.297	0.993134
PGS001321	Eye problems/disorders (Glaucoma)	HP:0001942	Metabolic acidosis	6	0.00135719	0.00103145	1.31581	0.188364	0.344605	0.1904	0.993134
PGS001326	Emphysema	HP:0001942	Metabolic acidosis	6	4.119e-05	0.00103337	0.03986	0.968208	0.271656	0.9674	0.993134
PGS001327	Diabetes	HP:0001942	Metabolic acidosis	6	-5.0613e-05	0.00103807	-0.048757	0.961117	0.271689	0.9596	0.993134
PGS001328	Family history of diabetes	HP:0001942	Metabolic acidosis	6	0.000165208	0.00103844	0.159092	0.87361	0.272657	0.8728	0.993134
PGS001329	Unspecified diabetes mellitus (time-to-event)	HP:0001942	Metabolic acidosis	6	0.00061846	0.00103381	0.598235	0.549741	0.28669	0.5428	0.993134
PGS001330	Crohn's disease [regional enteritis] (time-to-event)	HP:0001942	Metabolic acidosis	6	-0.000118174	0.00105091	-0.112449	0.910477	0.272122	0.9121	0.993134
PGS001331	Crohns disease	HP:0001942	Metabolic acidosis	6	0.000685462	0.00104644	0.655044	0.512503	0.289694	0.5217	0.993134
PGS001333	Chronic obstructive pulmonary disease (algorithmically-defined)	HP:0001942	Metabolic acidosis	6	0.000420182	0.00101934	0.412208	0.680224	0.278759	0.6796	0.993134
PGS001334	Other chronic obstructive pulmonary disease (time-to-event)	HP:0001942	Metabolic acidosis	6	-0.000687112	0.00103978	-0.660825	0.508789	0.290015	0.5112	0.993134
PGS001337	Family history of breast cancer	HP:0001942	Metabolic acidosis	6	-0.000426043	0.0010298	-0.413715	0.67912	0.278812	0.6888	0.993134
PGS001339	Atrial fibrillation and flutter (time-to-event)	HP:0001942	Metabolic acidosis	6	0.000199705	0.00105765	0.188819	0.85025	0.273093	0.8578	0.993134
PGS001343	Asthma (algorithmically-defined)	HP:0001942	Metabolic acidosis	6	-0.000653169	0.00104578	-0.624579	0.532308	0.28805	0.5215	0.993134
PGS001344	Asthma (diagnosed by doctor)	HP:0001942	Metabolic acidosis	6	-0.000604697	0.00104276	-0.579902	0.562036	0.285779	0.5629	0.993134
PGS001346	Asthma (time-to-event)	HP:0001942	Metabolic acidosis	6	-0.000581278	0.00103804	-0.559977	0.575548	0.284821	0.5795	0.993134
PGS001350	Fasting glucose	HP:0001942	Metabolic acidosis	6	0.000648193	0.00105059	0.616979	0.537308	0.287651	0.541	0.993134
PGS001351	Fasting insulin	HP:0001942	Metabolic acidosis	6	-0.000235829	0.00103261	-0.228381	0.81937	0.27379	0.8158	0.993134
PGS001352	Glycated haemoglobin levels (HbA1c)	HP:0001942	Metabolic acidosis	6	-0.00122867	0.00103577	-1.18624	0.235646	0.330941	0.2376	0.993134
PGS001358	3mm cylindrical power (R)	HP:0001942	Metabolic acidosis	6	0.000632064	0.00102534	0.616441	0.537663	0.287623	0.5244	0.993134
PGS001359	3mm strong meridian (L)	HP:0001942	Metabolic acidosis	6	0.000142646	0.00102748	0.13883	0.889596	0.272402	0.8891	0.993134
PGS001360	3mm strong meridian (R)	HP:0001942	Metabolic acidosis	6	-0.000224949	0.0010258	-0.21929	0.826443	0.273618	0.8273	0.993134
PGS001362	3mm weak meridian (L)	HP:0001942	Metabolic acidosis	6	0.000410281	0.00102505	0.400254	0.689006	0.278349	0.6928	0.993134
PGS001363	3mm weak meridian (R)	HP:0001942	Metabolic acidosis	6	0.000456979	0.00103065	0.44339	0.657524	0.279885	0.6597	0.993134
PGS001364	6mm cylindrical power angle (L)	HP:0001942	Metabolic acidosis	6	-6.1241e-05	0.00102819	-0.059562	0.95251	0.271738	0.9527	0.993134
PGS001365	6mm strong meridian (L)	HP:0001942	Metabolic acidosis	6	0.000350574	0.00103017	0.340306	0.733657	0.276476	0.7337	0.993134
PGS001366	6mm strong meridian (R)	HP:0001942	Metabolic acidosis	6	0.000283465	0.00102814	0.275707	0.782797	0.274797	0.7924	0.993134
PGS001367	6mm weak meridian (L)	HP:0001942	Metabolic acidosis	6	0.00052777	0.00102351	0.515646	0.60615	0.282809	0.61	0.993134
PGS001368	6mm weak meridian (R)	HP:0001942	Metabolic acidosis	6	0.000622699	0.00102138	0.609662	0.542144	0.287273	0.5398	0.993134
PGS001369	Acute appendicitis (time-to-event)	HP:0001942	Metabolic acidosis	6	0.000748855	0.00103218	0.72551	0.468211	0.293798	0.4873	0.993134
PGS001370	Age asthma diagnosed	HP:0001942	Metabolic acidosis	6	-0.00182814	0.00105093	-1.73954	0.0820693	0.399134	0.0814	0.993134
PGS001371	Age diabetes diagnosed	HP:0001942	Metabolic acidosis	6	-0.000546001	0.00101461	-0.53814	0.590531	0.283809	0.5999	0.993134
PGS001372	Age hayfever or allergic rhinitis diagnosed by doctor	HP:0001942	Metabolic acidosis	6	0.000593511	0.00102189	0.580797	0.561433	0.285823	0.5605	0.993134
PGS001373	Age started wearing glasses or contact lenses	HP:0001942	Metabolic acidosis	6	-0.000835869	0.00102558	-0.815018	0.415144	0.299615	0.429	0.993134
PGS001374	Age stopped smoking	HP:0001942	Metabolic acidosis	6	-0.00178746	0.00103476	-1.72741	0.0842252	0.397363	0.0841	0.993134
PGS001375	Average heart rate	HP:0001942	Metabolic acidosis	6	-0.000124174	0.00102999	-0.120558	0.904051	0.272202	0.9019	0.993134
PGS001376	Average number of times bowels opened per day	HP:0001942	Metabolic acidosis	6	-0.00196805	0.00104175	-1.88919	0.0589891	0.421987	0.0559	0.993134
PGS001377	Basophill %	HP:0001942	Metabolic acidosis	6	-0.000358812	0.0010174	-0.352676	0.724363	0.276838	0.7291	0.993134
PGS001378	Basophill count	HP:0001942	Metabolic acidosis	6	-0.000558254	0.00101217	-0.55154	0.581316	0.284425	0.5718	0.993134
PGS001379	Body surface area	HP:0001942	Metabolic acidosis	6	-0.000552163	0.00103118	-0.535467	0.592377	0.283688	0.5992	0.993134
PGS001380	Corneal hysteresis (L)	HP:0001942	Metabolic acidosis	6	-0.00067275	0.00103444	-0.650352	0.515528	0.289436	0.5133	0.993134
PGS001381	Corneal hysteresis (R)	HP:0001942	Metabolic acidosis	6	-0.000350616	0.00103782	-0.337839	0.735514	0.276405	0.7272	0.993134
PGS001382	Corneal resistance factor (L)	HP:0001942	Metabolic acidosis	6	-6.75194e-05	0.00102151	-0.0660976	0.947306	0.271773	0.9493	0.993134
PGS001383	Corneal resistance factor (R)	HP:0001942	Metabolic acidosis	6	-0.00106444	0.00103317	-1.03027	0.30299	0.316366	0.3037	0.993134
PGS001384	Degree bothered by feeling tired all the time in the last 3 months	HP:0001942	Metabolic acidosis	6	-0.000425813	0.00100927	-0.421901	0.673136	0.2791	0.6809	0.993134
PGS001385	Degree bothered by headaches in the last 3 months	HP:0001942	Metabolic acidosis	6	-0.00113996	0.00102714	-1.10983	0.267183	0.323545	0.2698	0.993134
PGS001387	Degree bothered by urinary frequency/bladder irritability in the last 3 months	HP:0001942	Metabolic acidosis	6	0.000209434	0.00102218	0.20489	0.837676	0.27336	0.8409	0.993134
PGS001390	Duodenal ulcer (time-to-event)	HP:0001942	Metabolic acidosis	6	-0.000517403	0.00103875	-0.498102	0.618458	0.282059	0.6117	0.993134
PGS001392	Family history of lung cancer	HP:0001942	Metabolic acidosis	6	0.00172271	0.0010175	1.69308	0.0905718	0.39242	0.0892	0.993134
PGS001393	Father's age at death	HP:0001942	Metabolic acidosis	6	-0.000122794	0.0010309	-0.119113	0.905196	0.272187	0.908	0.993134
PGS001395	Frequency of discomfort/pain in abdomen in last 3 months	HP:0001942	Metabolic acidosis	6	-0.000709964	0.00103114	-0.688527	0.491189	0.291592	0.4934	0.993134
PGS001396	Frequency of unenthusiasm / disinterest in last 2 weeks	HP:0001942	Metabolic acidosis	6	-0.001457	0.00103476	-1.40805	0.159247	0.355192	0.1595	0.993134
PGS001397	Frequency of walking for pleasure in last 4 weeks	HP:0001942	Metabolic acidosis	6	-0.00102258	0.00103065	-0.992168	0.321217	0.313117	0.3177	0.993134
PGS001398	Friendship satisfaction	HP:0001942	Metabolic acidosis	6	-0.000834219	0.00104955	-0.794833	0.42679	0.298244	0.4259	0.993134
PGS001399	GE / gI antigen for Varicella Zoster Virus	HP:0001942	Metabolic acidosis	6	-0.000619881	0.00103101	-0.601238	0.547739	0.286842	0.556	0.993134
PGS001401	Health satisfaction	HP:0001942	Metabolic acidosis	6	-0.000576629	0.00102914	-0.560301	0.575327	0.284836	0.5765	0.993134
PGS001403	Heel bone mineral density (BMD) (L)	HP:0001942	Metabolic acidosis	6	0.000612854	0.00104696	0.585366	0.558358	0.286048	0.5517	0.993134
PGS001404	Heel bone mineral density (BMD) (R)	HP:0001942	Metabolic acidosis	6	0.000464852	0.00105432	0.440904	0.659322	0.279792	0.6596	0.993134
PGS001407	HTLV-1 gag antigen for Human T-Lymphotropic Virus 1	HP:0001942	Metabolic acidosis	6	-0.0003468	0.00104193	-0.332844	0.739282	0.276264	0.7443	0.993134
PGS001409	Intra-ocular pressure, corneal-compensated (L)	HP:0001942	Metabolic acidosis	6	0.00158869	0.00102717	1.54667	0.122077	0.372446	0.1208	0.993134
PGS001410	Intra-ocular pressure, corneal-compensated (R)	HP:0001942	Metabolic acidosis	6	0.000153623	0.00105277	0.145922	0.883995	0.272487	0.8869	0.993134
PGS001411	Intra-ocular pressure, Goldmann-correlated (L)	HP:0001942	Metabolic acidosis	6	0.00103096	0.00103635	0.994799	0.319936	0.313337	0.3133	0.993134
PGS001412	LV ejection fraction	HP:0001942	Metabolic acidosis	6	-0.00176075	0.0010414	-1.69074	0.0910177	0.392087	0.0898	0.993134
PGS001413	LV stroke volume	HP:0001942	Metabolic acidosis	6	0.000134918	0.00103845	0.129922	0.896639	0.272301	0.8931	0.993134
PGS001414	Lymphocyte %	HP:0001942	Metabolic acidosis	6	-0.000448287	0.00100679	-0.445262	0.656171	0.279955	0.6507	0.993134
PGS001415	Mean FA in anterior limb of internal capsule on FA skeleton (L)	HP:0001942	Metabolic acidosis	6	0.000118053	0.00102822	0.114812	0.908604	0.272145	0.9117	0.993134
PGS001417	Mean FA in body of corpus callosum on FA skeleton	HP:0001942	Metabolic acidosis	6	0.000356776	0.00104846	0.340285	0.733672	0.276475	0.735	0.993134
PGS001418	Mean FA in cerebral peduncle on FA skeleton (L)	HP:0001942	Metabolic acidosis	6	-0.000936177	0.00104082	-0.899461	0.368498	0.305721	0.3648	0.993134
PGS001419	Mean FA in cingulum cingulate gyrus on FA skeleton (L)	HP:0001942	Metabolic acidosis	6	0.000162388	0.00105658	0.153693	0.877865	0.272586	0.8825	0.993134
PGS001420	Mean FA in cingulum cingulate gyrus on FA skeleton (R)	HP:0001942	Metabolic acidosis	6	-0.00108619	0.00105949	-1.0252	0.305373	0.315927	0.2999	0.993134
PGS001421	Mean FA in cingulum hippocampus on FA skeleton (L)	HP:0001942	Metabolic acidosis	6	-0.00123233	0.00103816	-1.18703	0.235334	0.33102	0.24	0.993134
PGS001422	Mean FA in cingulum hippocampus on FA skeleton (R)	HP:0001942	Metabolic acidosis	6	-9.39692e-05	0.0010375	-0.0905727	0.92784	0.271935	0.927	0.993134
PGS001423	Mean FA in corticospinal tract on FA skeleton (R)	HP:0001942	Metabolic acidosis	6	-0.000672142	0.0010154	-0.661945	0.508071	0.290078	0.5071	0.993134
PGS001424	Mean FA in external capsule on FA skeleton (R)	HP:0001942	Metabolic acidosis	6	-0.00159604	0.00103258	-1.54568	0.122316	0.372316	0.1213	0.993134
PGS001425	Mean FA in fornix cres+stria terminalis on FA skeleton (R)	HP:0001942	Metabolic acidosis	6	0.000460566	0.00103848	0.443499	0.657445	0.279889	0.6643	0.993134
PGS001426	Mean FA in fornix on FA skeleton	HP:0001942	Metabolic acidosis	6	0.000936634	0.00103792	0.902417	0.366927	0.305946	0.3704	0.993134
PGS001427	Mean FA in genu of corpus callosum on FA skeleton	HP:0001942	Metabolic acidosis	6	0.000708129	0.0010619	0.66685	0.504933	0.290353	0.5016	0.993134
PGS001428	Mean FA in inferior cerebellar peduncle on FA skeleton (R)	HP:0001942	Metabolic acidosis	6	-0.000392122	0.00101358	-0.386868	0.698889	0.277905	0.7044	0.993134
PGS001429	Mean FA in middle cerebellar peduncle on FA skeleton	HP:0001942	Metabolic acidosis	6	-0.000962728	0.00104505	-0.921223	0.357028	0.307392	0.3649	0.993134
PGS001430	Mean FA in posterior limb of internal capsule on FA skeleton (L)	HP:0001942	Metabolic acidosis	6	-0.000499493	0.00101927	-0.490052	0.624143	0.281723	0.6333	0.993134
PGS001431	Mean FA in posterior limb of internal capsule on FA skeleton (R)	HP:0001942	Metabolic acidosis	6	4.59435e-05	0.00103484	0.0443966	0.964592	0.271672	0.9695	0.993134
PGS001432	Mean FA in posterior thalamic radiation on FA skeleton (L)	HP:0001942	Metabolic acidosis	6	-0.000837376	0.00102623	-0.815972	0.414598	0.29968	0.4159	0.993134
PGS001433	Mean FA in posterior thalamic radiation on FA skeleton (R)	HP:0001942	Metabolic acidosis	6	-0.000788921	0.0010476	-0.753075	0.45148	0.295518	0.4526	0.993134
PGS001434	Mean FA in retrolenticular part of internal capsule on FA skeleton (L)	HP:0001942	Metabolic acidosis	6	0.000967874	0.00102434	0.944872	0.344821	0.309253	0.3457	0.993134
PGS001435	Mean FA in retrolenticular part of internal capsule on FA skeleton (R)	HP:0001942	Metabolic acidosis	6	-0.000579325	0.00104041	-0.556825	0.5777	0.284672	0.5722	0.993134
PGS001436	Mean FA in sagittal stratum on FA skeleton (L)	HP:0001942	Metabolic acidosis	6	-0.000600446	0.00104277	-0.575816	0.564794	0.28558	0.5642	0.993134
PGS001437	Mean FA in sagittal stratum on FA skeleton (R)	HP:0001942	Metabolic acidosis	6	-0.000879356	0.00104906	-0.838235	0.401983	0.301234	0.4075	0.993134
PGS001438	Mean FA in splenium of corpus callosum on FA skeleton	HP:0001942	Metabolic acidosis	6	-0.00198889	0.00101423	-1.961	0.0499964	0.43362	0.0481	0.993134
PGS001439	Mean FA in superior cerebellar peduncle on FA skeleton (L)	HP:0001942	Metabolic acidosis	6	0.000892689	0.00102551	0.870479	0.384127	0.303558	0.3787	0.993134
PGS001440	Mean FA in superior cerebellar peduncle on FA skeleton (R)	HP:0001942	Metabolic acidosis	6	-0.000525703	0.00102874	-0.511016	0.609388	0.282608	0.6056	0.993134
PGS001441	Mean FA in superior corona radiata on FA skeleton (L)	HP:0001942	Metabolic acidosis	6	0.000251964	0.00104497	0.241121	0.809482	0.274042	0.8069	0.993134
PGS001442	Mean FA in superior corona radiata on FA skeleton (R)	HP:0001942	Metabolic acidosis	6	-0.000450854	0.00105149	-0.428777	0.668124	0.279347	0.668	0.993134
PGS001443	Mean FA in superior fronto-occipital fasciculus on FA skeleton (L)	HP:0001942	Metabolic acidosis	6	-0.00140466	0.00102201	-1.37441	0.169445	0.351248	0.1658	0.993134
PGS001444	Mean FA in superior fronto-occipital fasciculus on FA skeleton (R)	HP:0001942	Metabolic acidosis	6	0.00099908	0.00101834	0.981087	0.32665	0.312194	0.3351	0.993134
PGS001445	Mean FA in superior longitudinal fasciculus on FA skeleton (L)	HP:0001942	Metabolic acidosis	6	-0.000828447	0.00102699	-0.806672	0.419936	0.299044	0.4189	0.993134
PGS001446	Mean FA in superior longitudinal fasciculus on FA skeleton (R)	HP:0001942	Metabolic acidosis	6	-0.000558914	0.00103029	-0.542483	0.587537	0.284007	0.5881	0.993134
PGS001447	Mean FA in tapetum on FA skeleton (L)	HP:0001942	Metabolic acidosis	6	-0.000785316	0.00104067	-0.754629	0.450547	0.295616	0.4519	0.993134
PGS001448	Mean FA in tapetum on FA skeleton (R)	HP:0001942	Metabolic acidosis	6	-0.00123148	0.00102484	-1.20164	0.229625	0.332491	0.2323	0.993134
PGS001449	Mean FA in uncinate fasciculus on FA skeleton (R)	HP:0001942	Metabolic acidosis	6	-0.00145065	0.00104859	-1.38342	0.166665	0.352295	0.1691	0.993134
PGS001450	Mean ICVF in anterior corona radiata on FA skeleton (L)	HP:0001942	Metabolic acidosis	6	0.000319236	0.00102858	0.310365	0.756311	0.275654	0.7504	0.993134
PGS001452	Mean ICVF in anterior limb of internal capsule on FA skeleton (L)	HP:0001942	Metabolic acidosis	6	-0.000997891	0.00104037	-0.959173	0.33757	0.310401	0.3365	0.993134
PGS001453	Mean ICVF in anterior limb of internal capsule on FA skeleton (R)	HP:0001942	Metabolic acidosis	6	-0.00158009	0.00104067	-1.51834	0.129062	0.368788	0.1291	0.993134
PGS001454	Mean ICVF in body of corpus callosum on FA skeleton	HP:0001942	Metabolic acidosis	6	0.000170632	0.00102093	0.167134	0.867279	0.272768	0.8671	0.993134
PGS001457	Mean ICVF in cingulum cingulate gyrus on FA skeleton (L)	HP:0001942	Metabolic acidosis	6	-0.00110252	0.00103221	-1.06812	0.285576	0.319715	0.2828	0.993134
PGS001458	Mean ICVF in cingulum cingulate gyrus on FA skeleton (R)	HP:0001942	Metabolic acidosis	6	-0.000301115	0.00103354	-0.291344	0.770814	0.275171	0.7704	0.993134
PGS001459	Mean ICVF in cingulum hippocampus on FA skeleton (L)	HP:0001942	Metabolic acidosis	6	-0.00156992	0.00101754	-1.54286	0.122998	0.37195	0.123	0.993134
PGS001460	Mean ICVF in cingulum hippocampus on FA skeleton (R)	HP:0001942	Metabolic acidosis	6	-0.0013236	0.00102252	-1.29444	0.195638	0.342254	0.1906	0.993134
PGS001461	Mean ICVF in external capsule on FA skeleton (L)	HP:0001942	Metabolic acidosis	6	-0.00112443	0.00102066	-1.10167	0.270716	0.322784	0.2614	0.993134
PGS001462	Mean ICVF in external capsule on FA skeleton (R)	HP:0001942	Metabolic acidosis	6	-0.00142491	0.00101968	-1.39741	0.162422	0.353934	0.1643	0.993134
PGS001463	Mean ICVF in fornix cres+stria terminalis on FA skeleton (L)	HP:0001942	Metabolic acidosis	6	-0.00163309	0.00102261	-1.59698	0.110403	0.379107	0.1112	0.993134
PGS001465	Mean ICVF in fornix on FA skeleton	HP:0001942	Metabolic acidosis	6	-0.000191765	0.0010249	-0.187106	0.851593	0.273066	0.8531	0.993134
PGS001466	Mean ICVF in genu of corpus callosum on FA skeleton	HP:0001942	Metabolic acidosis	6	0.000119139	0.00102714	0.115991	0.90767	0.272156	0.9094	0.993134
PGS001469	Mean ICVF in medial lemniscus on FA skeleton (L)	HP:0001942	Metabolic acidosis	6	-0.000803836	0.00103722	-0.774988	0.438424	0.29693	0.4467	0.993134
PGS001470	Mean ICVF in medial lemniscus on FA skeleton (R)	HP:0001942	Metabolic acidosis	6	-0.00117634	0.00102422	-1.14852	0.250868	0.327229	0.2587	0.993134
PGS001471	Mean ICVF in middle cerebellar peduncle on FA skeleton	HP:0001942	Metabolic acidosis	6	-0.00166216	0.0010228	-1.6251	0.104274	0.382922	0.0992	0.993134
PGS001472	Mean ICVF in posterior corona radiata on FA skeleton (L)	HP:0001942	Metabolic acidosis	6	-0.000861119	0.00103889	-0.828882	0.407255	0.300576	0.4096	0.993134
PGS001473	Mean ICVF in posterior corona radiata on FA skeleton (R)	HP:0001942	Metabolic acidosis	6	-0.000911131	0.00102731	-0.886909	0.375218	0.304775	0.3707	0.993134
PGS001474	Mean ICVF in posterior limb of internal capsule on FA skeleton (L)	HP:0001942	Metabolic acidosis	6	-0.00143854	0.00102662	-1.40124	0.161274	0.354386	0.159	0.993134
PGS001475	Mean ICVF in posterior limb of internal capsule on FA skeleton (R)	HP:0001942	Metabolic acidosis	6	-0.000806322	0.00102653	-0.785481	0.43225	0.297621	0.4288	0.993134
PGS001476	Mean ICVF in posterior thalamic radiation on FA skeleton (L)	HP:0001942	Metabolic acidosis	6	-0.000793794	0.00103763	-0.765007	0.444344	0.296282	0.4385	0.993134
PGS001477	Mean ICVF in posterior thalamic radiation on FA skeleton (R)	HP:0001942	Metabolic acidosis	6	-0.00137401	0.00102363	-1.3423	0.179628	0.347572	0.1741	0.993134
PGS001478	Mean ICVF in retrolenticular part of internal capsule on FA skeleton (L)	HP:0001942	Metabolic acidosis	6	-0.000452594	0.00104114	-0.434712	0.663811	0.279563	0.6688	0.993134
PGS001479	Mean ICVF in retrolenticular part of internal capsule on FA skeleton (R)	HP:0001942	Metabolic acidosis	6	-0.000889129	0.00103538	-0.858746	0.390568	0.302702	0.3908	0.993134
PGS001480	Mean ICVF in sagittal stratum on FA skeleton (L)	HP:0001942	Metabolic acidosis	6	-0.000444384	0.00103635	-0.428799	0.668108	0.279348	0.6638	0.993134
PGS001481	Mean ICVF in sagittal stratum on FA skeleton (R)	HP:0001942	Metabolic acidosis	6	-0.000550664	0.00103611	-0.531474	0.59514	0.283508	0.5951	0.993134
PGS001482	Mean ICVF in superior cerebellar peduncle on FA skeleton (L)	HP:0001942	Metabolic acidosis	6	-0.000684765	0.00103354	-0.66254	0.50769	0.290111	0.5141	0.993134
PGS001483	Mean ICVF in superior cerebellar peduncle on FA skeleton (R)	HP:0001942	Metabolic acidosis	6	-0.000703004	0.00103358	-0.680167	0.496465	0.291109	0.4999	0.993134
PGS001484	Mean ICVF in superior corona radiata on FA skeleton (L)	HP:0001942	Metabolic acidosis	6	-0.000835664	0.00102161	-0.817987	0.413447	0.299819	0.4159	0.993134
PGS001485	Mean ICVF in superior corona radiata on FA skeleton (R)	HP:0001942	Metabolic acidosis	6	-0.00049784	0.00101824	-0.488922	0.624942	0.281676	0.6276	0.993134
PGS001486	Mean ICVF in superior fronto-occipital fasciculus on FA skeleton (L)	HP:0001942	Metabolic acidosis	6	-0.00151358	0.00102782	-1.47261	0.14099	0.363027	0.1466	0.993134
PGS001487	Mean ICVF in superior fronto-occipital fasciculus on FA skeleton (R)	HP:0001942	Metabolic acidosis	6	-0.00110379	0.00101452	-1.088	0.276707	0.321522	0.2774	0.993134
PGS001488	Mean ICVF in superior longitudinal fasciculus on FA skeleton (L)	HP:0001942	Metabolic acidosis	6	0.000142785	0.00103776	0.137589	0.890577	0.272388	0.8873	0.993134
PGS001489	Mean ICVF in superior longitudinal fasciculus on FA skeleton (R)	HP:0001942	Metabolic acidosis	6	-0.000327392	0.0010377	-0.315497	0.752412	0.275789	0.7539	0.993134
PGS001490	Mean ICVF in tapetum on FA skeleton (L)	HP:0001942	Metabolic acidosis	6	-0.00117424	0.00101992	-1.15131	0.249721	0.327499	0.2489	0.993134
PGS001491	Mean ICVF in uncinate fasciculus on FA skeleton (L)	HP:0001942	Metabolic acidosis	6	-0.00192349	0.00102636	-1.87408	0.0610428	0.419595	0.0619	0.993134
PGS001493	Mean ISOVF in anterior corona radiata on FA skeleton (L)	HP:0001942	Metabolic acidosis	6	-0.000742731	0.00104334	-0.711875	0.476612	0.292971	0.4784	0.993134
PGS001494	Mean ISOVF in anterior corona radiata on FA skeleton (R)	HP:0001942	Metabolic acidosis	6	-0.00126988	0.00103626	-1.22545	0.220527	0.334927	0.2249	0.993134
PGS001495	Mean ISOVF in body of corpus callosum on FA skeleton	HP:0001942	Metabolic acidosis	6	-0.000368114	0.00106497	-0.345657	0.729631	0.276631	0.7252	0.993134
PGS001496	Mean ISOVF in cingulum cingulate gyrus on FA skeleton (L)	HP:0001942	Metabolic acidosis	6	-0.000503138	0.00104677	-0.480657	0.630805	0.281338	0.6406	0.993134
PGS001497	Mean ISOVF in cingulum cingulate gyrus on FA skeleton (R)	HP:0001942	Metabolic acidosis	6	-0.00124587	0.00103923	-1.19883	0.230713	0.332207	0.2313	0.993134
PGS001498	Mean ISOVF in external capsule on FA skeleton (L)	HP:0001942	Metabolic acidosis	6	0.000229096	0.00101342	0.226061	0.821174	0.273745	0.8204	0.993134
PGS001499	Mean ISOVF in fornix on FA skeleton	HP:0001942	Metabolic acidosis	6	-0.000716546	0.00103631	-0.691441	0.489357	0.291762	0.4827	0.993134
PGS001500	Mean ISOVF in posterior corona radiata on FA skeleton (L)	HP:0001942	Metabolic acidosis	6	-4.7513e-05	0.00100943	-0.0470691	0.962462	0.271682	0.9614	0.993134
PGS001501	Mean ISOVF in posterior thalamic radiation on FA skeleton (L)	HP:0001942	Metabolic acidosis	6	5.73798e-05	0.00103407	0.055489	0.955754	0.271719	0.9498	0.993134
PGS001502	Mean ISOVF in sagittal stratum on FA skeleton (L)	HP:0001942	Metabolic acidosis	6	0.000569077	0.00103792	0.548285	0.583548	0.284274	0.5812	0.993134
PGS001503	Mean ISOVF in sagittal stratum on FA skeleton (R)	HP:0001942	Metabolic acidosis	6	-0.00112972	0.00101883	-1.10884	0.267613	0.323452	0.2625	0.993134
PGS001504	Mean ISOVF in superior cerebellar peduncle on FA skeleton (R)	HP:0001942	Metabolic acidosis	6	0.000671286	0.00103401	0.649205	0.516269	0.289373	0.5258	0.993134
PGS001505	Mean ISOVF in superior corona radiata on FA skeleton (L)	HP:0001942	Metabolic acidosis	6	-0.000682796	0.00103722	-0.658296	0.510412	0.289874	0.5111	0.993134
PGS001506	Mean ISOVF in superior corona radiata on FA skeleton (R)	HP:0001942	Metabolic acidosis	6	0.000685841	0.0010489	0.653869	0.51326	0.289629	0.5155	0.993134
PGS001507	Median T2star in caudate (L)	HP:0001942	Metabolic acidosis	6	0.00111108	0.00103404	1.0745	0.282709	0.320291	0.2859	0.993134
PGS001508	Median T2star in caudate (R)	HP:0001942	Metabolic acidosis	6	0.00146682	0.00103753	1.41377	0.157562	0.355871	0.1624	0.993134
PGS001509	Median T2star in pallidum (L)	HP:0001942	Metabolic acidosis	6	0.00119742	0.00102521	1.16797	0.242936	0.329128	0.2445	0.993134
PGS001510	Median T2star in pallidum (R)	HP:0001942	Metabolic acidosis	6	0.00180187	0.00101906	1.76816	0.0771635	0.403359	0.0763	0.993134
PGS001511	Median T2star in putamen (L)	HP:0001942	Metabolic acidosis	6	0.00160954	0.00104253	1.54388	0.122751	0.372083	0.1222	0.993134
PGS001512	Median T2star in putamen (R)	HP:0001942	Metabolic acidosis	6	0.00186417	0.00103459	1.80185	0.0716964	0.408422	0.0731	0.993134
PGS001513	Median T2star in thalamus (R)	HP:0001942	Metabolic acidosis	6	-0.00049619	0.00102982	-0.481825	0.629975	0.281385	0.6319	0.993134
PGS001514	Non-cancer illness year/age first occurred	HP:0001942	Metabolic acidosis	6	-0.00157927	0.00103587	-1.52458	0.127499	0.369588	0.1311	0.993134
PGS001516	Other diseases of intestine (time-to-event)	HP:0001942	Metabolic acidosis	6	0.00101459	0.00106076	0.956477	0.338929	0.310184	0.3329	0.993134
PGS001519	Position of pulse wave notch	HP:0001942	Metabolic acidosis	6	-0.00144949	0.00102768	-1.41045	0.158538	0.355477	0.1611	0.993134
PGS001520	Position of the pulse wave peak	HP:0001942	Metabolic acidosis	6	0.00158563	0.00103365	1.53402	0.125159	0.370804	0.1245	0.993134
PGS001522	Psoriatic and enteropathic arthropathies (time-to-event)	HP:0001942	Metabolic acidosis	6	-0.000894932	0.00101569	-0.881112	0.378347	0.304343	0.3788	0.993134
PGS001530	Speed of sound through heel (L)	HP:0001942	Metabolic acidosis	6	0.000414763	0.00104452	0.397087	0.691339	0.278243	0.6908	0.993134
PGS001531	Speed of sound through heel (R)	HP:0001942	Metabolic acidosis	6	0.000475105	0.00104606	0.454185	0.649737	0.280294	0.6532	0.993134
PGS001533	Tinnitus severity	HP:0001942	Metabolic acidosis	6	0.00105669	0.00104565	1.01055	0.312335	0.314669	0.3088	0.993134
PGS001534	Total Volume of white matter hyperintensities (from T1 and T2 FLAIR images)	HP:0001942	Metabolic acidosis	6	0.000531742	0.0010487	0.507051	0.612166	0.282438	0.6173	0.993134
PGS001536	Vitiligo (time-to-event)	HP:0001942	Metabolic acidosis	6	0.000206702	0.00103471	0.199768	0.841679	0.273273	0.8425	0.993134
PGS001537	Volume of accumbens (L)	HP:0001942	Metabolic acidosis	6	-0.000201072	0.00102608	-0.195961	0.844657	0.273209	0.8423	0.993134
PGS001538	Volume of accumbens (R)	HP:0001942	Metabolic acidosis	6	-0.00123977	0.00101312	-1.22371	0.221182	0.334748	0.2172	0.993134
PGS001539	Volume of brain stem + 4th ventricle	HP:0001942	Metabolic acidosis	6	-0.000863175	0.00101176	-0.853141	0.393668	0.302297	0.3927	0.993134
PGS001541	Volume of brain, grey+white matter (normalised for head size)	HP:0001942	Metabolic acidosis	6	0.000160775	0.00103502	0.155335	0.876571	0.272607	0.8798	0.993134
PGS001542	Volume of caudate (L)	HP:0001942	Metabolic acidosis	6	-0.000221987	0.00103635	-0.214201	0.830409	0.273525	0.8309	0.993134
PGS001543	Volume of caudate (R)	HP:0001942	Metabolic acidosis	6	-0.00062807	0.00104074	-0.603483	0.546245	0.286957	0.5498	0.993134
PGS001544	Volume of grey matter	HP:0001942	Metabolic acidosis	6	-0.00016262	0.00101596	-0.160066	0.872843	0.27267	0.8656	0.993134
PGS001545	Volume of grey matter (normalised for head size)	HP:0001942	Metabolic acidosis	6	-0.000401846	0.00102397	-0.392441	0.694768	0.278088	0.6952	0.993134
PGS001546	Volume of grey matter in Amygdala (L)	HP:0001942	Metabolic acidosis	6	-0.00118738	0.00100893	-1.17687	0.239365	0.330008	0.2407	0.993134
PGS001547	Volume of grey matter in Brain-Stem	HP:0001942	Metabolic acidosis	6	-8.7749e-05	0.00103806	-0.0845316	0.932641	0.27189	0.9298	0.993134
PGS001548	Volume of grey matter in Central Opercular Cortex (L)	HP:0001942	Metabolic acidosis	6	-0.000472593	0.00101676	-0.464805	0.642114	0.280706	0.6354	0.993134
PGS001549	Volume of grey matter in Central Opercular Cortex (R)	HP:0001942	Metabolic acidosis	6	-0.00114947	0.00102895	-1.11712	0.264055	0.32423	0.2597	0.993134
PGS001550	Volume of grey matter in Cingulate Gyrus, anterior division (L)	HP:0001942	Metabolic acidosis	6	-0.00130778	0.00102881	-1.27116	0.203798	0.339736	0.1961	0.993134
PGS001551	Volume of grey matter in Cingulate Gyrus, anterior division (R)	HP:0001942	Metabolic acidosis	6	-0.00110063	0.00101161	-1.088	0.276707	0.321522	0.281	0.993134
PGS001552	Volume of grey matter in Cingulate Gyrus, posterior division (R)	HP:0001942	Metabolic acidosis	6	0.00105817	0.00101817	1.03929	0.298775	0.317153	0.2887	0.993134
PGS001553	Volume of grey matter in Crus I Cerebellum (R)	HP:0001942	Metabolic acidosis	6	-0.00113999	0.00103122	-1.10548	0.269066	0.323138	0.272	0.993134
PGS001554	Volume of grey matter in Crus II Cerebellum (L)	HP:0001942	Metabolic acidosis	6	-0.000840363	0.00103525	-0.811745	0.417019	0.29939	0.4205	0.993134
PGS001555	Volume of grey matter in Crus II Cerebellum (R)	HP:0001942	Metabolic acidosis	6	-0.000412875	0.00106998	-0.385872	0.699626	0.277872	0.6996	0.993134
PGS001556	Volume of grey matter in Cuneal Cortex (R)	HP:0001942	Metabolic acidosis	6	0.000597242	0.00103372	0.577758	0.563482	0.285674	0.5719	0.993134
PGS001557	Volume of grey matter in Frontal Operculum Cortex (L)	HP:0001942	Metabolic acidosis	6	-0.000879312	0.00103112	-0.852771	0.393873	0.302271	0.3951	0.993134
PGS001558	Volume of grey matter in Frontal Orbital Cortex (L)	HP:0001942	Metabolic acidosis	6	-0.000266617	0.00102122	-0.261077	0.794056	0.274465	0.7968	0.993134
PGS001559	Volume of grey matter in Frontal Orbital Cortex (R)	HP:0001942	Metabolic acidosis	6	-0.000531958	0.00102598	-0.518486	0.604168	0.282933	0.6084	0.993134
PGS001561	Volume of grey matter in Heschl's Gyrus (includes H1 and H2) (L)	HP:0001942	Metabolic acidosis	6	0.00145088	0.00101253	1.43293	0.152011	0.358169	0.1537	0.993134
PGS001562	Volume of grey matter in Heschl's Gyrus (includes H1 and H2) (R)	HP:0001942	Metabolic acidosis	6	-0.0016736	0.00103217	-1.62144	0.105057	0.382421	0.101	0.993134
PGS001563	Volume of grey matter in Hippocampus (L)	HP:0001942	Metabolic acidosis	6	0.000750133	0.00103736	0.723118	0.469679	0.293652	0.4709	0.993134
PGS001564	Volume of grey matter in Hippocampus (R)	HP:0001942	Metabolic acidosis	6	-0.000295433	0.00104237	-0.283424	0.776876	0.274979	0.7736	0.993134
PGS001565	Volume of grey matter in I-IV Cerebellum (L)	HP:0001942	Metabolic acidosis	6	-0.000912401	0.00104317	-0.874642	0.381857	0.303864	0.3804	0.993134
PGS001566	Volume of grey matter in I-IV Cerebellum (R)	HP:0001942	Metabolic acidosis	6	0.000207772	0.00102915	0.201886	0.840023	0.273309	0.8397	0.993134
PGS001567	Volume of grey matter in Inferior Frontal Gyrus, pars triangularis (R)	HP:0001942	Metabolic acidosis	6	-5.51879e-05	0.00104477	-0.0528233	0.957877	0.271706	0.957	0.993134
PGS001568	Volume of grey matter in Inferior Temporal Gyrus, posterior division (L)	HP:0001942	Metabolic acidosis	6	0.00183212	0.00102689	1.78414	0.0745285	0.405749	0.0736	0.993134
PGS001569	Volume of grey matter in Insular Cortex (L)	HP:0001942	Metabolic acidosis	6	-0.000657347	0.00103013	-0.638118	0.523459	0.288771	0.5184	0.993134
PGS001570	Volume of grey matter in Insular Cortex (R)	HP:0001942	Metabolic acidosis	6	0.000448962	0.00103382	0.434274	0.664129	0.279547	0.6621	0.993134
PGS001571	Volume of grey matter in Intracalcarine Cortex (L)	HP:0001942	Metabolic acidosis	6	0.00162837	0.00105871	1.53806	0.124167	0.371327	0.1235	0.993134
PGS001572	Volume of grey matter in IX Cerebellum (L)	HP:0001942	Metabolic acidosis	6	0.000456961	0.00101713	0.449265	0.653282	0.280106	0.6638	0.993134
PGS001573	Volume of grey matter in IX Cerebellum (R)	HP:0001942	Metabolic acidosis	6	0.00126469	0.00101994	1.23996	0.215112	0.336435	0.2073	0.993134
PGS001574	Volume of grey matter in Lateral Occipital Cortex, inferior division (R)	HP:0001942	Metabolic acidosis	6	-0.00057945	0.0010334	-0.560723	0.57504	0.284856	0.5772	0.993134
PGS001575	Volume of grey matter in Lateral Occipital Cortex, superior division (R)	HP:0001942	Metabolic acidosis	6	-0.00137837	0.00102992	-1.33833	0.180918	0.347123	0.1752	0.993134
PGS001577	Volume of grey matter in Middle Frontal Gyrus (L)	HP:0001942	Metabolic acidosis	6	-0.00147317	0.00103879	-1.41817	0.156274	0.356396	0.1546	0.993134
PGS001579	Volume of grey matter in Middle Temporal Gyrus, posterior division (R)	HP:0001942	Metabolic acidosis	6	0.000866573	0.00104282	0.830989	0.406064	0.300724	0.4028	0.993134
PGS001580	Volume of grey matter in Occipital Fusiform Gyrus (L)	HP:0001942	Metabolic acidosis	6	-0.00120633	0.0010412	-1.1586	0.246737	0.328209	0.2459	0.993134
PGS001581	Volume of grey matter in Occipital Pole (R)	HP:0001942	Metabolic acidosis	6	0.000209363	0.00103496	0.20229	0.839707	0.273316	0.8453	0.993134
PGS001582	Volume of grey matter in Paracingulate Gyrus (R)	HP:0001942	Metabolic acidosis	6	-0.0014797	0.00102314	-1.44624	0.148244	0.359784	0.1517	0.993134
PGS001584	Volume of grey matter in Parahippocampal Gyrus, anterior division (R)	HP:0001942	Metabolic acidosis	6	-0.00198029	0.00103382	-1.91552	0.0555472	0.426202	0.0574	0.993134
PGS001585	Volume of grey matter in Parahippocampal Gyrus, posterior division (L)	HP:0001942	Metabolic acidosis	6	-0.00108517	0.0010154	-1.06872	0.285305	0.319769	0.281	0.993134
PGS001586	Volume of grey matter in Parahippocampal Gyrus, posterior division (R)	HP:0001942	Metabolic acidosis	6	-0.000415588	0.0010454	-0.397538	0.691006	0.278258	0.6951	0.993134
PGS001587	Volume of grey matter in Planum Polare (L)	HP:0001942	Metabolic acidosis	6	-4.45949e-05	0.00102377	-0.0435594	0.965259	0.271669	0.964	0.993134
PGS001588	Volume of grey matter in Planum Polare (R)	HP:0001942	Metabolic acidosis	6	-0.000289231	0.0010496	-0.275562	0.782908	0.274793	0.7805	0.993134
PGS001589	Volume of grey matter in Planum Temporale (L)	HP:0001942	Metabolic acidosis	6	0.000812659	0.00102967	0.789242	0.430049	0.297871	0.4378	0.993134
PGS001590	Volume of grey matter in Precentral Gyrus (L)	HP:0001942	Metabolic acidosis	6	-0.000224825	0.00102451	-0.219447	0.826321	0.273621	0.8252	0.993134
PGS001591	Volume of grey matter in Precentral Gyrus (R)	HP:0001942	Metabolic acidosis	6	-0.00029174	0.00101014	-0.28881	0.772752	0.275109	0.775	0.993134
PGS001592	Volume of grey matter in Precuneous Cortex (L)	HP:0001942	Metabolic acidosis	6	-0.000243403	0.00100611	-0.241924	0.80886	0.274059	0.8114	0.993134
PGS001593	Volume of grey matter in Putamen (L)	HP:0001942	Metabolic acidosis	6	0.000889797	0.0010203	0.872095	0.383245	0.303676	0.3752	0.993134
PGS001594	Volume of grey matter in Putamen (R)	HP:0001942	Metabolic acidosis	6	0.000667627	0.00103555	0.644708	0.519179	0.289127	0.5244	0.993134
PGS001595	Volume of grey matter in Subcallosal Cortex (L)	HP:0001942	Metabolic acidosis	6	-0.000264125	0.00101713	-0.259676	0.795136	0.274434	0.7946	0.993134
PGS001596	Volume of grey matter in Subcallosal Cortex (R)	HP:0001942	Metabolic acidosis	6	-0.000734444	0.00103152	-0.712002	0.476533	0.292979	0.4766	0.993134
PGS001597	Volume of grey matter in Superior Frontal Gyrus (L)	HP:0001942	Metabolic acidosis	6	0.000699059	0.00100361	0.696545	0.486156	0.292061	0.488	0.993134
PGS001598	Volume of grey matter in Superior Frontal Gyrus (R)	HP:0001942	Metabolic acidosis	6	-0.000553563	0.00102578	-0.539653	0.589487	0.283878	0.6017	0.993134
PGS001599	Volume of grey matter in Superior Temporal Gyrus, anterior division (L)	HP:0001942	Metabolic acidosis	6	-0.00103498	0.00102231	-1.0124	0.311451	0.314827	0.3105	0.993134
PGS001600	Volume of grey matter in Superior Temporal Gyrus, posterior division (L)	HP:0001942	Metabolic acidosis	6	0.000269093	0.00102365	0.262877	0.792668	0.274505	0.7955	0.993134
PGS001601	Volume of grey matter in Supracalcarine Cortex (L)	HP:0001942	Metabolic acidosis	6	0.00117126	0.00105354	1.11174	0.266365	0.323723	0.2669	0.993134
PGS001602	Volume of grey matter in Supracalcarine Cortex (R)	HP:0001942	Metabolic acidosis	6	0.000679754	0.00103857	0.654507	0.512849	0.289665	0.5134	0.993134
PGS001603	Volume of grey matter in Temporal Fusiform Cortex, anterior division (L)	HP:0001942	Metabolic acidosis	6	-0.000763303	0.00103508	-0.737436	0.46093	0.294534	0.4588	0.993134
PGS001604	Volume of grey matter in Temporal Fusiform Cortex, posterior division (L)	HP:0001942	Metabolic acidosis	6	0.000764239	0.001028	0.743423	0.4573	0.294908	0.4537	0.993134
PGS001605	Volume of grey matter in Temporal Fusiform Cortex, posterior division (R)	HP:0001942	Metabolic acidosis	6	8.85405e-05	0.00103506	0.0855416	0.931838	0.271897	0.9262	0.993134
PGS001606	Volume of grey matter in Temporal Pole (L)	HP:0001942	Metabolic acidosis	6	8.38663e-05	0.00103356	0.0811429	0.935335	0.271867	0.9348	0.993134
PGS001607	Volume of grey matter in Temporal Pole (R)	HP:0001942	Metabolic acidosis	6	-0.00161699	0.00102779	-1.57327	0.115791	0.375941	0.1163	0.993134
PGS001608	Volume of grey matter in Thalamus (L)	HP:0001942	Metabolic acidosis	6	0.00166944	0.00104065	1.60422	0.108799	0.380082	0.1084	0.993134
PGS001609	Volume of grey matter in Thalamus (R)	HP:0001942	Metabolic acidosis	6	0.00148572	0.00102745	1.44603	0.148301	0.359759	0.1448	0.993134
PGS001610	Volume of grey matter in V Cerebellum (L)	HP:0001942	Metabolic acidosis	6	-0.0018366	0.00104292	-1.76101	0.0783656	0.402298	0.0772	0.993134
PGS001611	Volume of grey matter in V Cerebellum (R)	HP:0001942	Metabolic acidosis	6	-0.000340314	0.00102564	-0.331808	0.740064	0.276235	0.741	0.993134
PGS001612	Volume of grey matter in Ventral Striatum (L)	HP:0001942	Metabolic acidosis	6	0.000262468	0.0010135	0.258973	0.795679	0.274419	0.803	0.993134
PGS001613	Volume of grey matter in Ventral Striatum (R)	HP:0001942	Metabolic acidosis	6	6.33803e-05	0.00101023	0.0627386	0.94998	0.271755	0.9501	0.993134
PGS001615	Volume of grey matter in Vermis IX Cerebellum	HP:0001942	Metabolic acidosis	6	0.0002886	0.00101729	0.283694	0.77667	0.274985	0.7682	0.993134
PGS001616	Volume of grey matter in Vermis VI Cerebellum	HP:0001942	Metabolic acidosis	6	-0.00170678	0.00103308	-1.65212	0.0986429	0.386651	0.0996	0.993134
PGS001617	Volume of grey matter in Vermis VIIb Cerebellum	HP:0001942	Metabolic acidosis	6	-0.000916066	0.00105351	-0.869541	0.38464	0.303489	0.391	0.993134
PGS001618	Volume of grey matter in Vermis VIIIa Cerebellum	HP:0001942	Metabolic acidosis	6	0.000222716	0.0010433	0.213473	0.830976	0.273512	0.8259	0.993134
PGS001619	Volume of grey matter in Vermis VIIIb Cerebellum	HP:0001942	Metabolic acidosis	6	-0.000271478	0.00103484	-0.262339	0.793083	0.274493	0.7896	0.993134
PGS001620	Volume of grey matter in Vermis X Cerebellum	HP:0001942	Metabolic acidosis	6	0.00056153	0.00100643	0.557944	0.576935	0.284725	0.5833	0.993134
PGS001621	Volume of grey matter in VI Cerebellum (L)	HP:0001942	Metabolic acidosis	6	-0.00079513	0.00103005	-0.771933	0.440231	0.296731	0.441	0.993134
PGS001622	Volume of grey matter in VI Cerebellum (R)	HP:0001942	Metabolic acidosis	6	0.000236855	0.00103366	0.229142	0.818779	0.273805	0.8105	0.993134
PGS001623	Volume of grey matter in VIIb Cerebellum (L)	HP:0001942	Metabolic acidosis	6	0.00076131	0.00103053	0.738755	0.460129	0.294616	0.4648	0.993134
PGS001624	Volume of grey matter in VIIb Cerebellum (R)	HP:0001942	Metabolic acidosis	6	0.0011961	0.0010456	1.14394	0.252766	0.326785	0.2514	0.993134
PGS001625	Volume of grey matter in VIIIa Cerebellum (L)	HP:0001942	Metabolic acidosis	6	-0.000219037	0.00102923	-0.212816	0.831489	0.2735	0.8353	0.993134
PGS001626	Volume of grey matter in VIIIa Cerebellum (R)	HP:0001942	Metabolic acidosis	6	-0.000446065	0.00102396	-0.435628	0.663147	0.279597	0.6549	0.993134
PGS001627	Volume of grey matter in VIIIb Cerebellum (L)	HP:0001942	Metabolic acidosis	6	-0.00120155	0.00102582	-1.17131	0.241591	0.329457	0.238	0.993134
PGS001628	Volume of grey matter in VIIIb Cerebellum (R)	HP:0001942	Metabolic acidosis	6	0.000638114	0.00104639	0.609821	0.542039	0.287281	0.5452	0.993134
PGS001629	Volume of grey matter in X Cerebellum (R)	HP:0001942	Metabolic acidosis	6	0.00105873	0.00103448	1.02344	0.306202	0.315775	0.3057	0.993134
PGS001630	Volume of hippocampus (L)	HP:0001942	Metabolic acidosis	6	0.000682164	0.00103431	0.659535	0.509616	0.289943	0.5074	0.993134
PGS001631	Volume of pallidum (L)	HP:0001942	Metabolic acidosis	6	-0.000141232	0.00102182	-0.138216	0.890082	0.272395	0.8936	0.993134
PGS001632	Volume of pallidum (R)	HP:0001942	Metabolic acidosis	6	-0.000244039	0.00102366	-0.238398	0.811593	0.273987	0.8192	0.993134
PGS001633	Volume of peripheral cortical grey matter	HP:0001942	Metabolic acidosis	6	-0.000142498	0.00100669	-0.141551	0.887446	0.272434	0.8863	0.993134
PGS001634	Volume of peripheral cortical grey matter (normalised for head size)	HP:0001942	Metabolic acidosis	6	0.000441149	0.00102332	0.431096	0.666438	0.279431	0.6593	0.993134
PGS001635	Volume of putamen (L)	HP:0001942	Metabolic acidosis	6	-0.00101759	0.0010213	-0.996365	0.319175	0.313468	0.3192	0.993134
PGS001637	Volume of thalamus (L)	HP:0001942	Metabolic acidosis	6	-0.000307984	0.00103736	-0.296893	0.766574	0.275309	0.7693	0.993134
PGS001638	Volume of thalamus (R)	HP:0001942	Metabolic acidosis	6	0.000730637	0.00104321	0.700371	0.483764	0.292286	0.4855	0.993134
PGS001639	Volume of ventricular cerebrospinal fluid	HP:0001942	Metabolic acidosis	6	0.000453783	0.0010291	0.440952	0.659288	0.279794	0.6478	0.993134
PGS001641	Volume of white matter (normalised for head size)	HP:0001942	Metabolic acidosis	6	-0.000331483	0.00104408	-0.31749	0.7509	0.275843	0.7549	0.993134
PGS001642	Volumetric scaling from T1 head image to standard space	HP:0001942	Metabolic acidosis	6	0.000666722	0.00101468	0.657077	0.511195	0.289807	0.5193	0.993134
PGS001643	WA FA in tract acoustic radiation (L)	HP:0001942	Metabolic acidosis	6	-4.99642e-05	0.00103847	-0.0481132	0.96163	0.271686	0.9592	0.993134
PGS001644	WA FA in tract acoustic radiation (R)	HP:0001942	Metabolic acidosis	6	-0.000808003	0.00103881	-0.777819	0.436753	0.297115	0.4418	0.993134
PGS001645	WA FA in tract anterior thalamic radiation (L)	HP:0001942	Metabolic acidosis	6	-0.000224527	0.00101552	-0.221095	0.825038	0.273652	0.8288	0.993134
PGS001646	WA FA in tract anterior thalamic radiation (R)	HP:0001942	Metabolic acidosis	6	0.00032319	0.00103768	0.311454	0.755483	0.275682	0.7635	0.993134
PGS001647	WA FA in tract cingulate gyrus part of cingulum (L)	HP:0001942	Metabolic acidosis	6	-0.000950226	0.00103173	-0.921002	0.357143	0.307375	0.3599	0.993134
PGS001648	WA FA in tract cingulate gyrus part of cingulum (R)	HP:0001942	Metabolic acidosis	6	-0.0006453	0.0010347	-0.62366	0.532911	0.288001	0.5301	0.993134
PGS001649	WA FA in tract corticospinal tract (R)	HP:0001942	Metabolic acidosis	6	-0.000562707	0.00105227	-0.534756	0.592869	0.283656	0.5918	0.993134
PGS001650	WA FA in tract forceps major	HP:0001942	Metabolic acidosis	6	-0.000994115	0.00102632	-0.968623	0.332832	0.31117	0.333	0.993134
PGS001651	WA FA in tract forceps minor	HP:0001942	Metabolic acidosis	6	-0.000393394	0.00103433	-0.380339	0.703728	0.277693	0.708	0.993134
PGS001652	WA FA in tract inferior fronto-occipital fasciculus (L)	HP:0001942	Metabolic acidosis	6	-0.00081481	0.00101886	-0.799728	0.423949	0.298573	0.4229	0.993134
PGS001653	WA FA in tract inferior fronto-occipital fasciculus (R)	HP:0001942	Metabolic acidosis	6	-0.00107961	0.00104438	-1.03374	0.301365	0.316668	0.3044	0.993134
PGS001654	WA FA in tract inferior longitudinal fasciculus (L)	HP:0001942	Metabolic acidosis	6	0.000190646	0.00101357	0.188094	0.850819	0.273082	0.8591	0.993134
PGS001655	WA FA in tract inferior longitudinal fasciculus (R)	HP:0001942	Metabolic acidosis	6	-0.00159224	0.00103886	-1.53269	0.125487	0.370632	0.1248	0.993134
PGS001656	WA FA in tract posterior thalamic radiation (L)	HP:0001942	Metabolic acidosis	6	-0.000244208	0.00101321	-0.241023	0.809558	0.27404	0.8091	0.993134
PGS001657	WA FA in tract posterior thalamic radiation (R)	HP:0001942	Metabolic acidosis	6	0.000614267	0.00102837	0.597323	0.550349	0.286644	0.5433	0.993134
PGS001658	WA FA in tract superior longitudinal fasciculus (L)	HP:0001942	Metabolic acidosis	6	-0.000894773	0.0010355	-0.8641	0.38762	0.303091	0.3875	0.993134
PGS001659	WA FA in tract uncinate fasciculus (L)	HP:0001942	Metabolic acidosis	6	-0.000293821	0.00102206	-0.287479	0.773771	0.275076	0.7753	0.993134
PGS001660	WA FA in tract uncinate fasciculus (R)	HP:0001942	Metabolic acidosis	6	-0.000591698	0.00103172	-0.573509	0.566355	0.285468	0.5737	0.993134
PGS001661	WA ICVF in tract acoustic radiation (L)	HP:0001942	Metabolic acidosis	6	-0.00110469	0.00103213	-1.0703	0.284593	0.319911	0.2851	0.993134
PGS001662	WA ICVF in tract acoustic radiation (R)	HP:0001942	Metabolic acidosis	6	-0.000996262	0.00103762	-0.960139	0.337083	0.31048	0.3369	0.993134
PGS001663	WA ICVF in tract anterior thalamic radiation (L)	HP:0001942	Metabolic acidosis	6	-0.000311273	0.00102132	-0.304775	0.760564	0.275509	0.7609	0.993134
PGS001664	WA ICVF in tract anterior thalamic radiation (R)	HP:0001942	Metabolic acidosis	6	-0.000187696	0.00102673	-0.18281	0.854963	0.272999	0.8534	0.993134
PGS001665	WA ICVF in tract cingulate gyrus part of cingulum (L)	HP:0001942	Metabolic acidosis	6	-0.00120804	0.00103276	-1.16972	0.242231	0.3293	0.2435	0.993134
PGS001666	WA ICVF in tract cingulate gyrus part of cingulum (R)	HP:0001942	Metabolic acidosis	6	-0.00115694	0.00101531	-1.13949	0.254612	0.326358	0.2538	0.993134
PGS001667	WA ICVF in tract corticospinal tract (L)	HP:0001942	Metabolic acidosis	6	-0.000127633	0.00102411	-0.124629	0.900828	0.272244	0.9009	0.993134
PGS001668	WA ICVF in tract corticospinal tract (R)	HP:0001942	Metabolic acidosis	6	-0.000126681	0.00102893	-0.123119	0.902023	0.272228	0.902	0.993134
PGS001669	WA ICVF in tract forceps major	HP:0001942	Metabolic acidosis	6	-0.000120623	0.00102599	-0.117567	0.906421	0.272172	0.9123	0.993134
PGS001670	WA ICVF in tract forceps minor	HP:0001942	Metabolic acidosis	6	-0.000504027	0.00102602	-0.491244	0.6233	0.281772	0.6206	0.993134
PGS001672	WA ICVF in tract inferior fronto-occipital fasciculus (R)	HP:0001942	Metabolic acidosis	6	-0.000945083	0.00103021	-0.917372	0.359041	0.307093	0.3532	0.993134
PGS001673	WA ICVF in tract inferior longitudinal fasciculus (L)	HP:0001942	Metabolic acidosis	6	-0.000334022	0.00102822	-0.324856	0.745319	0.276042	0.7428	0.993134
PGS001674	WA ICVF in tract inferior longitudinal fasciculus (R)	HP:0001942	Metabolic acidosis	6	-0.000728666	0.00103696	-0.702694	0.482315	0.292424	0.482	0.993134
PGS001675	WA ICVF in tract medial lemniscus (L)	HP:0001942	Metabolic acidosis	6	-0.00151746	0.00100793	-1.50552	0.132325	0.367155	0.1364	0.993134
PGS001676	WA ICVF in tract medial lemniscus (R)	HP:0001942	Metabolic acidosis	6	-0.0013754	0.00101804	-1.35102	0.176817	0.348562	0.1787	0.993134
PGS001677	WA ICVF in tract middle cerebellar peduncle	HP:0001942	Metabolic acidosis	6	-0.00126937	0.00102076	-1.24355	0.213788	0.336811	0.2123	0.993134
PGS001678	WA ICVF in tract parahippocampal part of cingulum (L)	HP:0001942	Metabolic acidosis	6	-0.00157459	0.00101601	-1.54978	0.121329	0.372851	0.1183	0.993134
PGS001680	WA ICVF in tract posterior thalamic radiation (L)	HP:0001942	Metabolic acidosis	6	-0.000223827	0.00103392	-0.216484	0.828629	0.273567	0.8247	0.993134
PGS001681	WA ICVF in tract posterior thalamic radiation (R)	HP:0001942	Metabolic acidosis	6	-0.000209472	0.00102837	-0.203693	0.838611	0.27334	0.8411	0.993134
PGS001682	WA ICVF in tract superior longitudinal fasciculus (L)	HP:0001942	Metabolic acidosis	6	0.000451375	0.00104245	0.432995	0.665058	0.279501	0.659	0.993134
PGS001683	WA ICVF in tract superior longitudinal fasciculus (R)	HP:0001942	Metabolic acidosis	6	-0.000179484	0.00103704	-0.173072	0.862609	0.272853	0.8625	0.993134
PGS001684	WA ICVF in tract superior thalamic radiation (L)	HP:0001942	Metabolic acidosis	6	-0.000523588	0.00103377	-0.506484	0.612564	0.282414	0.6158	0.993134
PGS001685	WA ICVF in tract superior thalamic radiation (R)	HP:0001942	Metabolic acidosis	6	-0.000472024	0.00102688	-0.459667	0.645798	0.280505	0.6491	0.993134
PGS001686	WA ICVF in tract uncinate fasciculus (L)	HP:0001942	Metabolic acidosis	6	-0.00181247	0.00102252	-1.77256	0.0764311	0.404014	0.0766	0.993134
PGS001688	WA ISOVF in tract acoustic radiation (L)	HP:0001942	Metabolic acidosis	6	-0.0001622	0.0010353	-0.15667	0.875518	0.272625	0.8813	0.993134
PGS001689	WA ISOVF in tract acoustic radiation (R)	HP:0001942	Metabolic acidosis	6	-0.000479741	0.00103007	-0.465737	0.641447	0.280742	0.6412	0.993134
PGS001690	WA ISOVF in tract anterior thalamic radiation (R)	HP:0001942	Metabolic acidosis	6	0.00046848	0.00105161	0.445487	0.656008	0.279964	0.6592	0.993134
PGS001691	WA ISOVF in tract cingulate gyrus part of cingulum (L)	HP:0001942	Metabolic acidosis	6	-0.000224174	0.00103138	-0.217355	0.827951	0.273582	0.8266	0.993134
PGS001692	WA ISOVF in tract cingulate gyrus part of cingulum (R)	HP:0001942	Metabolic acidosis	6	-0.00105619	0.00103881	-1.01673	0.309384	0.315197	0.3134	0.993134
PGS001693	WA ISOVF in tract inferior fronto-occipital fasciculus (L)	HP:0001942	Metabolic acidosis	6	-0.000753068	0.00102935	-0.731595	0.464488	0.294172	0.4738	0.993134
PGS001694	WA ISOVF in tract inferior fronto-occipital fasciculus (R)	HP:0001942	Metabolic acidosis	6	0.000512789	0.00103761	0.494201	0.62121	0.281895	0.619	0.993134
PGS001695	WA ISOVF in tract inferior longitudinal fasciculus (L)	HP:0001942	Metabolic acidosis	6	6.52906e-05	0.00103169	0.0632851	0.949545	0.271758	0.9519	0.993134
PGS001696	WA ISOVF in tract inferior longitudinal fasciculus (R)	HP:0001942	Metabolic acidosis	6	-8.71687e-05	0.00102149	-0.0853346	0.932003	0.271896	0.9303	0.993134
PGS001697	WA ISOVF in tract posterior thalamic radiation (R)	HP:0001942	Metabolic acidosis	6	-0.000944786	0.00103139	-0.916033	0.359743	0.30699	0.3588	0.993134
PGS001698	WA ISOVF in tract superior longitudinal fasciculus (L)	HP:0001942	Metabolic acidosis	6	0.00052985	0.00103149	0.513675	0.607527	0.282723	0.6067	0.993134
PGS001699	WA ISOVF in tract superior longitudinal fasciculus (R)	HP:0001942	Metabolic acidosis	6	-0.000762964	0.0010417	-0.732425	0.463982	0.294224	0.465	0.993134
PGS001700	WA ISOVF in tract superior thalamic radiation (L)	HP:0001942	Metabolic acidosis	6	-0.000964001	0.00103563	-0.930833	0.352035	0.308143	0.3576	0.993134
PGS001701	WA ISOVF in tract superior thalamic radiation (R)	HP:0001942	Metabolic acidosis	6	-0.000553706	0.00103516	-0.534898	0.592771	0.283662	0.5922	0.993134
PGS001702	WA ISOVF in tract uncinate fasciculus (L)	HP:0001942	Metabolic acidosis	6	-0.00081484	0.00102653	-0.793783	0.427401	0.298174	0.4314	0.993134
PGS001703	WA ISOVF in tract uncinate fasciculus (R)	HP:0001942	Metabolic acidosis	6	-7.54255e-05	0.00100706	-0.074897	0.940303	0.271825	0.9356	0.993134
PGS001704	WA L1 in tract forceps minor	HP:0001942	Metabolic acidosis	6	0.00164499	0.00102112	1.61096	0.107321	0.380996	0.1077	0.993134
PGS001705	WA L1 in tract inferior fronto-occipital fasciculus (L)	HP:0001942	Metabolic acidosis	6	0.0006649	0.00105598	0.629654	0.528982	0.288318	0.5211	0.993134
PGS001706	WA L1 in tract inferior fronto-occipital fasciculus (R)	HP:0001942	Metabolic acidosis	6	0.00012252	0.00102038	0.120073	0.904435	0.272197	0.902	0.993134
PGS001707	WA L1 in tract inferior longitudinal fasciculus (L)	HP:0001942	Metabolic acidosis	6	0.000200809	0.00104452	0.192251	0.847562	0.273149	0.8438	0.993134
PGS001708	WA L1 in tract inferior longitudinal fasciculus (R)	HP:0001942	Metabolic acidosis	6	0.00025123	0.0010177	0.246861	0.805037	0.274161	0.8099	0.993134
PGS001709	WA L1 in tract superior longitudinal fasciculus (L)	HP:0001942	Metabolic acidosis	6	0.00145745	0.00103047	1.41436	0.157387	0.355942	0.157	0.993134
PGS001710	WA L1 in tract superior longitudinal fasciculus (R)	HP:0001942	Metabolic acidosis	6	0.00133938	0.00101264	1.32266	0.186077	0.345366	0.1869	0.993134
PGS001711	WA L1 in tract superior thalamic radiation (L)	HP:0001942	Metabolic acidosis	6	0.000411237	0.00103601	0.396943	0.691445	0.278238	0.6984	0.993134
PGS001712	WA L1 in tract superior thalamic radiation (R)	HP:0001942	Metabolic acidosis	6	0.00181328	0.0010276	1.76457	0.0777647	0.402826	0.0796	0.993134
PGS001713	WA L1 in tract uncinate fasciculus (L)	HP:0001942	Metabolic acidosis	6	0.000974648	0.00103021	0.946067	0.344211	0.309348	0.3441	0.993134
PGS001714	WA L2 in tract acoustic radiation (R)	HP:0001942	Metabolic acidosis	6	0.000643223	0.00104511	0.615462	0.538309	0.287573	0.5377	0.993134
PGS001715	WA L2 in tract anterior thalamic radiation (L)	HP:0001942	Metabolic acidosis	6	0.00201504	0.00103464	1.94758	0.0515834	0.431413	0.0513	0.993134
PGS001716	WA L2 in tract anterior thalamic radiation (R)	HP:0001942	Metabolic acidosis	6	0.00148313	0.00104215	1.42314	0.154828	0.356991	0.1546	0.993134
PGS001717	WA L2 in tract cingulate gyrus part of cingulum (L)	HP:0001942	Metabolic acidosis	6	-0.000169836	0.00102529	-0.165648	0.868448	0.272747	0.8702	0.993134
PGS001718	WA L2 in tract cingulate gyrus part of cingulum (R)	HP:0001942	Metabolic acidosis	6	0.000404584	0.00101794	0.397455	0.691068	0.278255	0.6957	0.993134
PGS001720	WA L2 in tract forceps minor	HP:0001942	Metabolic acidosis	6	0.00093655	0.00102381	0.914772	0.360405	0.306892	0.3659	0.993134
PGS001721	WA L2 in tract inferior fronto-occipital fasciculus (L)	HP:0001942	Metabolic acidosis	6	-6.68953e-05	0.00103799	-0.0644472	0.94862	0.271764	0.9506	0.993134
PGS001722	WA L2 in tract inferior fronto-occipital fasciculus (R)	HP:0001942	Metabolic acidosis	6	3.84706e-05	0.0010351	0.0371661	0.970356	0.271647	0.9707	0.993134
PGS001723	WA L2 in tract inferior longitudinal fasciculus (L)	HP:0001942	Metabolic acidosis	6	0.000355228	0.00104327	0.340495	0.733514	0.276481	0.736	0.993134
PGS001724	WA L2 in tract inferior longitudinal fasciculus (R)	HP:0001942	Metabolic acidosis	6	0.000233425	0.00104001	0.224444	0.822431	0.273715	0.8218	0.993134
PGS001725	WA L2 in tract superior longitudinal fasciculus (L)	HP:0001942	Metabolic acidosis	6	0.00171693	0.00103328	1.66164	0.0967179	0.387979	0.0983	0.993134
PGS001726	WA L2 in tract superior thalamic radiation (L)	HP:0001942	Metabolic acidosis	6	0.000533738	0.00103765	0.51437	0.607042	0.282754	0.6006	0.993134
PGS001727	WA L2 in tract uncinate fasciculus (L)	HP:0001942	Metabolic acidosis	6	-4.33602e-05	0.00103538	-0.0418784	0.966599	0.271663	0.9679	0.993134
PGS001729	WA L3 in tract acoustic radiation (R)	HP:0001942	Metabolic acidosis	6	0.00185523	0.00103408	1.79409	0.0729269	0.407247	0.0752	0.993134
PGS001730	WA L3 in tract anterior thalamic radiation (L)	HP:0001942	Metabolic acidosis	6	0.0019104	0.00103032	1.85419	0.063837	0.416474	0.0622	0.993134
PGS001731	WA L3 in tract anterior thalamic radiation (R)	HP:0001942	Metabolic acidosis	6	0.000709894	0.0010309	0.688617	0.491132	0.291597	0.4913	0.993134
PGS001732	WA L3 in tract cingulate gyrus part of cingulum (L)	HP:0001942	Metabolic acidosis	6	-0.00045402	0.00104028	-0.436442	0.662556	0.279627	0.6656	0.993134
PGS001733	WA L3 in tract cingulate gyrus part of cingulum (R)	HP:0001942	Metabolic acidosis	6	-7.27341e-05	0.00101383	-0.0717418	0.942813	0.271806	0.9446	0.993134
PGS001734	WA L3 in tract forceps minor	HP:0001942	Metabolic acidosis	6	3.88117e-05	0.0010333	0.037561	0.970041	0.271648	0.9696	0.993134
PGS001735	WA L3 in tract inferior fronto-occipital fasciculus (L)	HP:0001942	Metabolic acidosis	6	-5.78119e-05	0.00104065	-0.0555534	0.955702	0.271719	0.9542	0.993134
PGS001736	WA L3 in tract inferior fronto-occipital fasciculus (R)	HP:0001942	Metabolic acidosis	6	-0.000200514	0.00103691	-0.193377	0.84668	0.273167	0.8462	0.993134
PGS001737	WA L3 in tract inferior longitudinal fasciculus (L)	HP:0001942	Metabolic acidosis	6	0.000323803	0.00104086	0.311094	0.755757	0.275673	0.7533	0.993134
PGS001738	WA L3 in tract inferior longitudinal fasciculus (R)	HP:0001942	Metabolic acidosis	6	0.000100164	0.00102876	0.0973636	0.922446	0.271989	0.9224	0.993134
PGS001739	WA L3 in tract superior longitudinal fasciculus (L)	HP:0001942	Metabolic acidosis	6	0.00013607	0.00103595	0.131348	0.895511	0.272317	0.8979	0.993134
PGS001741	WA L3 in tract superior thalamic radiation (R)	HP:0001942	Metabolic acidosis	6	9.25919e-05	0.00102847	0.0900285	0.928272	0.271931	0.9268	0.993134
PGS001742	WA L3 in tract uncinate fasciculus (L)	HP:0001942	Metabolic acidosis	6	-0.000202841	0.00104342	-0.194401	0.845879	0.273184	0.8486	0.993134
PGS001743	WA L3 in tract uncinate fasciculus (R)	HP:0001942	Metabolic acidosis	6	6.48043e-05	0.00101871	0.0636138	0.949283	0.271759	0.9475	0.993134
PGS001744	WA MD in tract acoustic radiation (R)	HP:0001942	Metabolic acidosis	6	0.00112706	0.00104746	1.07599	0.282041	0.320426	0.2817	0.993134
PGS001746	WA MD in tract cingulate gyrus part of cingulum (L)	HP:0001942	Metabolic acidosis	6	0.000407925	0.00103523	0.394042	0.693586	0.278141	0.6927	0.993134
PGS001747	WA MD in tract cingulate gyrus part of cingulum (R)	HP:0001942	Metabolic acidosis	6	-0.000229725	0.00102668	-0.223755	0.822967	0.273702	0.8236	0.993134
PGS001748	WA MD in tract forceps major	HP:0001942	Metabolic acidosis	6	0.000540438	0.00103596	0.52168	0.601942	0.283073	0.5939	0.993134
PGS001749	WA MD in tract forceps minor	HP:0001942	Metabolic acidosis	6	0.000957852	0.00101836	0.940579	0.347017	0.308912	0.3426	0.993134
PGS001750	WA MD in tract inferior fronto-occipital fasciculus (L)	HP:0001942	Metabolic acidosis	6	0.000139818	0.0010493	0.133249	0.894008	0.272338	0.894	0.993134
PGS001751	WA MD in tract inferior fronto-occipital fasciculus (R)	HP:0001942	Metabolic acidosis	6	-0.000309584	0.00102414	-0.302287	0.76246	0.275445	0.759	0.993134
PGS001752	WA MD in tract inferior longitudinal fasciculus (L)	HP:0001942	Metabolic acidosis	6	0.000401646	0.00104281	0.385157	0.700156	0.277849	0.6946	0.993134
PGS001753	WA MD in tract inferior longitudinal fasciculus (R)	HP:0001942	Metabolic acidosis	6	0.00033479	0.00103007	0.325016	0.745198	0.276047	0.7492	0.993134
PGS001754	WA MD in tract superior longitudinal fasciculus (L)	HP:0001942	Metabolic acidosis	6	0.000715087	0.00102652	0.696609	0.486116	0.292064	0.4911	0.993134
PGS001755	WA MD in tract superior thalamic radiation (L)	HP:0001942	Metabolic acidosis	6	0.000281944	0.00102444	0.275219	0.783172	0.274785	0.7834	0.993134
PGS001756	WA MD in tract superior thalamic radiation (R)	HP:0001942	Metabolic acidosis	6	0.00101719	0.00103576	0.982072	0.326165	0.312276	0.3283	0.993134
PGS001757	WA MD in tract uncinate fasciculus (L)	HP:0001942	Metabolic acidosis	6	-6.97048e-05	0.00103501	-0.0673467	0.946311	0.27178	0.9431	0.993134
PGS001758	WA MD in tract uncinate fasciculus (R)	HP:0001942	Metabolic acidosis	6	0.000429823	0.00102301	0.420157	0.674409	0.279038	0.6705	0.993134
PGS001759	WA MO in tract forceps minor	HP:0001942	Metabolic acidosis	6	-0.0010335	0.0010424	-0.991469	0.321558	0.313058	0.3169	0.993134
PGS001760	WA MO in tract medial lemniscus (R)	HP:0001942	Metabolic acidosis	6	-0.000150478	0.00102167	-0.147287	0.882918	0.272504	0.882	0.993134
PGS001761	WA MO in tract middle cerebellar peduncle	HP:0001942	Metabolic acidosis	6	0.000606971	0.00102883	0.589964	0.555271	0.286276	0.5529	0.993134
PGS001762	WA MO in tract posterior thalamic radiation (L)	HP:0001942	Metabolic acidosis	6	0.000222466	0.0010479	0.212297	0.831894	0.273491	0.8284	0.993134
PGS001763	WA MO in tract posterior thalamic radiation (R)	HP:0001942	Metabolic acidosis	6	0.000164448	0.00104248	0.157746	0.87467	0.272639	0.8737	0.993134
PGS001764	WA MO in tract superior longitudinal fasciculus (L)	HP:0001942	Metabolic acidosis	6	-5.0992e-05	0.00102452	-0.0497715	0.960309	0.271693	0.9584	0.993134
PGS001765	WA MO in tract superior thalamic radiation (R)	HP:0001942	Metabolic acidosis	6	0.00139412	0.0010373	1.34399	0.17908	0.347763	0.1762	0.993134
PGS001766	WA OD in tract corticospinal tract (L)	HP:0001942	Metabolic acidosis	6	-0.00105936	0.00102069	-1.03788	0.299432	0.317029	0.3075	0.993134
PGS001767	WA OD in tract inferior longitudinal fasciculus (R)	HP:0001942	Metabolic acidosis	6	-3.86378e-05	0.00104314	-0.03704	0.970456	0.271647	0.9684	0.993134
PGS001768	WA OD in tract medial lemniscus (L)	HP:0001942	Metabolic acidosis	6	-0.00115896	0.00102255	-1.13339	0.257163	0.325773	0.2588	0.993134
PGS001770	WA OD in tract superior longitudinal fasciculus (R)	HP:0001942	Metabolic acidosis	6	0.000352413	0.00103094	0.341835	0.732505	0.27652	0.7314	0.993134
PGS001771	WA OD in tract superior thalamic radiation (R)	HP:0001942	Metabolic acidosis	6	-0.000946998	0.00102326	-0.925471	0.354816	0.307723	0.3498	0.993134
PGS001772	ZEBRA antigen for Epstein-Barr Virus	HP:0001942	Metabolic acidosis	6	0.0011262	0.00105237	1.07016	0.284657	0.319899	0.2928	0.993134
PGS001773	Moderate-to-severe atopic dermatitis	HP:0001942	Metabolic acidosis	6	-0.000967206	0.00102755	-0.941277	0.346659	0.308967	0.3418	0.993134
PGS001779	Brugada syndrome	HP:0001942	Metabolic acidosis	6	-0.000878744	0.00104699	-0.839304	0.401384	0.301309	0.3997	0.993134
PGS001784	Abdominal aortic aneurysm	HP:0001942	Metabolic acidosis	6	0.00058685	0.00101966	0.575535	0.564984	0.285566	0.5663	0.993134
PGS001785	Acute appendicitis	HP:0001942	Metabolic acidosis	6	0.00103631	0.00101251	1.02351	0.306173	0.31578	0.3054	0.993134
PGS001786	Appendectomy	HP:0001942	Metabolic acidosis	6	0.000652785	0.00102279	0.638241	0.523379	0.288777	0.5225	0.993134
PGS001788	Chronic obstructive pulmonary disease	HP:0001942	Metabolic acidosis	6	-0.000686827	0.00103344	-0.6646	0.506371	0.290226	0.5029	0.993134
PGS001790	Heart Failure	HP:0001942	Metabolic acidosis	6	-0.00139769	0.00102528	-1.36323	0.172939	0.349958	0.1748	0.993134
PGS001791	Idiopathic pulmonary fibrosis	HP:0001942	Metabolic acidosis	6	-0.0014765	0.00104405	-1.41421	0.157431	0.355924	0.1596	0.993134
PGS001792	Primary open-angle glaucoma	HP:0001942	Metabolic acidosis	6	3.63105e-05	0.00101002	0.0359502	0.971325	0.271643	0.9683	0.993134
PGS001795	Uterine cancer	HP:0001942	Metabolic acidosis	6	0.00117527	0.0010521	1.11707	0.264078	0.324225	0.2691	0.993134
PGS001800	Forced expiratory volume (FEV1)	HP:0001942	Metabolic acidosis	6	0.000555504	0.00105267	0.527708	0.597752	0.28334	0.6	0.993134
PGS001801	FEV1/FVC ratio	HP:0001942	Metabolic acidosis	6	-0.000460605	0.00105471	-0.43671	0.662361	0.279637	0.6615	0.993134
PGS001810	Polycythemia vera	HP:0001942	Metabolic acidosis	6	0.00052015	0.000996775	0.521833	0.601836	0.28308	0.6042	0.993134
PGS001879	Ganglion and cyst of synovium, tendon, and bursa	HP:0001942	Metabolic acidosis	6	-0.00094546	0.0010168	-0.929838	0.35255	0.308065	0.363	0.993134
PGS001985	logMAR in round (left/right)	HP:0001942	Metabolic acidosis	6	-0.000608697	0.00104143	-0.584482	0.558952	0.286004	0.5597	0.993134
PGS002019	Benign neoplasm of colon	HP:0001942	Metabolic acidosis	6	-0.000448376	0.00105881	-0.42347	0.671991	0.279156	0.6787	0.993134
PGS002020	Benign neoplasm of other parts of digestive system	HP:0001942	Metabolic acidosis	6	-0.0011363	0.00103284	-1.10017	0.27137	0.322645	0.264	0.993134
PGS002021	Benign neoplasm of uterus	HP:0001942	Metabolic acidosis	6	0.000845599	0.00104059	0.812613	0.416522	0.29945	0.4225	0.993134
PGS002022	Nontoxic multinodular goiter	HP:0001942	Metabolic acidosis	6	-0.000119365	0.00102582	-0.11636	0.907377	0.27216	0.9064	0.993134
PGS002023	Thyrotoxicosis with or without goiter	HP:0001942	Metabolic acidosis	6	-0.000412302	0.00104447	-0.394748	0.693065	0.278165	0.6964	0.993134
PGS002025	Type 1 diabetes	HP:0001942	Metabolic acidosis	6	0.00139933	0.00101571	1.37768	0.168431	0.351627	0.1661	0.993134
PGS002028	Hypoglycemia	HP:0001942	Metabolic acidosis	6	0.000710512	0.00101171	0.702291	0.482567	0.2924	0.4935	0.993134
PGS002029	Disorders of lipoid metabolism	HP:0001942	Metabolic acidosis	6	0.0015813	0.00100905	1.56712	0.117221	0.375127	0.1171	0.993134
PGS002031	Disorders of iron metabolism	HP:0001942	Metabolic acidosis	6	0.000281545	0.00101744	0.276719	0.78202	0.27482	0.761	0.993134
PGS002033	Overweight, obesity and other hyperalimentation	HP:0001942	Metabolic acidosis	6	-0.000900996	0.00102637	-0.87785	0.380114	0.304101	0.3863	0.993134
PGS002034	Congenital deficiency of other clotting factors (including factor VII)	HP:0001942	Metabolic acidosis	6	-0.00130195	0.00102863	-1.26571	0.205741	0.339154	0.1656	0.993134
PGS002035	Dementias	HP:0001942	Metabolic acidosis	6	0.000213177	0.00106789	0.199624	0.841792	0.27327	0.8504	0.993134
PGS002039	Other peripheral nerve disorders	HP:0001942	Metabolic acidosis	6	0.000262791	0.00101849	0.25802	0.796414	0.274398	0.7956	0.993134
PGS002040	Retinal detachments and defects	HP:0001942	Metabolic acidosis	6	-0.000255886	0.00102114	-0.250589	0.802154	0.274239	0.8018	0.993134
PGS002041	Macular degeneration (senile) of retina NOS	HP:0001942	Metabolic acidosis	6	0.000381108	0.00102318	0.372475	0.709572	0.277444	0.7108	0.993134
PGS002042	Corneal dystrophy	HP:0001942	Metabolic acidosis	6	0.00158473	0.00102765	1.54209	0.123185	0.37185	0.0761	0.993134
PGS002044	Cataract	HP:0001942	Metabolic acidosis	6	-0.000965801	0.00103009	-0.937592	0.34855	0.308675	0.3485	0.993134
PGS002045	Inflammation of the eye	HP:0001942	Metabolic acidosis	6	-0.00124352	0.00102446	-1.21383	0.224935	0.333732	0.2198	0.993134
PGS002046	Otosclerosis	HP:0001942	Metabolic acidosis	6	-0.000268862	0.00104502	-0.25728	0.796985	0.274382	0.7977	0.993134
PGS002049	Pulmonary heart disease	HP:0001942	Metabolic acidosis	6	0.000368136	0.00102803	0.3581	0.7203	0.277	0.7287	0.993134
PGS002050	Atrial fibrillation and flutter	HP:0001942	Metabolic acidosis	6	0.000788991	0.00105126	0.75052	0.453016	0.295355	0.4476	0.993134
PGS002051	Congestive heart failure; nonhypertensive	HP:0001942	Metabolic acidosis	6	0.000884219	0.001052	0.84051	0.400707	0.301395	0.4009	0.993134
PGS002052	Occlusion and stenosis of precerebral arteries	HP:0001942	Metabolic acidosis	6	-0.000415116	0.00103495	-0.401098	0.688385	0.278378	0.6946	0.993134
PGS002053	Cerebrovascular disease	HP:0001942	Metabolic acidosis	6	-8.77855e-05	0.00104401	-0.0840848	0.932996	0.271887	0.9318	0.993134
PGS002056	Phlebitis and thrombophlebitis	HP:0001942	Metabolic acidosis	6	3.93153e-05	0.00101319	0.0388034	0.96905	0.271652	0.9696	0.993134
PGS002057	Varicose veins	HP:0001942	Metabolic acidosis	6	0.000582771	0.00103859	0.561114	0.574773	0.284875	0.5784	0.993134
PGS002058	Hemorrhoids	HP:0001942	Metabolic acidosis	6	-8.55729e-05	0.00104731	-0.0817071	0.934887	0.27187	0.9435	0.993134
PGS002059	Circulatory disease NEC	HP:0001942	Metabolic acidosis	6	-0.000306706	0.00101986	-0.300734	0.763644	0.275405	0.752	0.993134
PGS002060	Nasal polyps	HP:0001942	Metabolic acidosis	6	0.0013863	0.00102999	1.34594	0.178452	0.347984	0.1824	0.993134
PGS002062	Chronic airway obstruction	HP:0001942	Metabolic acidosis	6	-0.000114835	0.00103036	-0.111451	0.911268	0.272113	0.9107	0.993134
PGS002063	Esophagitis, GERD and related diseases	HP:0001942	Metabolic acidosis	6	0.00166971	0.00102723	1.62545	0.104201	0.382969	0.0983	0.993134
PGS002064	Appendiceal conditions	HP:0001942	Metabolic acidosis	6	-0.00117833	0.00103187	-1.14194	0.253593	0.326593	0.2586	0.993134
PGS002066	Ulcerative colitis	HP:0001942	Metabolic acidosis	6	-0.0006518	0.00102621	-0.635153	0.52539	0.288612	0.5296	0.993134
PGS002067	Celiac disease	HP:0001942	Metabolic acidosis	6	0.000307595	0.00102526	0.300015	0.764192	0.275387	0.7671	0.993134
PGS002068	Diverticulosis	HP:0001942	Metabolic acidosis	6	-0.000881731	0.00105714	-0.834071	0.404325	0.30094	0.3991	0.993134
PGS002069	Functional digestive disorders	HP:0001942	Metabolic acidosis	6	-0.00144298	0.00104198	-1.38485	0.16623	0.352461	0.1688	0.993134
PGS002071	Other chronic nonalcoholic liver disease	HP:0001942	Metabolic acidosis	6	-0.00163181	0.0010382	-1.57178	0.116136	0.375743	0.121	0.993134
PGS002072	Cholelithiasis and cholecystitis	HP:0001942	Metabolic acidosis	6	-0.00118562	0.00102438	-1.15741	0.247222	0.328093	0.2355	0.993134
PGS002073	Other biliary tract disease	HP:0001942	Metabolic acidosis	6	-0.000879975	0.00102705	-0.856802	0.391641	0.302561	0.392	0.993134
PGS002074	Hematuria	HP:0001942	Metabolic acidosis	6	-0.000351501	0.00103428	-0.339851	0.733999	0.276463	0.7353	0.993134
PGS002075	Urinary calculus	HP:0001942	Metabolic acidosis	6	-0.000113653	0.00102602	-0.110771	0.911807	0.272107	0.9136	0.993134
PGS002076	Hyperplasia of prostate	HP:0001942	Metabolic acidosis	6	0.00151089	0.00103281	1.4629	0.143628	0.361826	0.1432	0.993134
PGS002077	Endometriosis	HP:0001942	Metabolic acidosis	6	-0.00113234	0.00105201	-1.07635	0.281879	0.320459	0.2801	0.993134
PGS002078	Genital prolapse	HP:0001942	Metabolic acidosis	6	-0.0019784	0.00101884	-1.94182	0.0522774	0.430471	0.051	0.993134
PGS002079	Irregular menstrual cycle/bleeding	HP:0001942	Metabolic acidosis	6	-0.00113641	0.00103977	-1.09294	0.27453	0.321976	0.2816	0.993134
PGS002080	Rhesus isoimmunization in pregnancy	HP:0001942	Metabolic acidosis	6	0.000175666	0.00104098	0.168751	0.866007	0.27279	0.8009	0.993134
PGS002081	Superficial cellulitis and abscess	HP:0001942	Metabolic acidosis	6	-0.0013813	0.00103602	-1.33327	0.182572	0.346554	0.1756	0.993134
PGS002082	Lupus (localized and systemic)	HP:0001942	Metabolic acidosis	6	-0.000590407	0.00103001	-0.573204	0.566561	0.285453	0.5653	0.993134
PGS002084	Sarcoidosis	HP:0001942	Metabolic acidosis	6	-0.00119524	0.00102398	-1.16725	0.243227	0.329057	0.2396	0.993134
PGS002085	Seborrheic keratosis	HP:0001942	Metabolic acidosis	6	-0.00155095	0.00100578	-1.54203	0.123201	0.371842	0.123	0.993134
PGS002086	Diseases of hair and hair follicles	HP:0001942	Metabolic acidosis	6	0.00190811	0.00104797	1.82077	0.0687679	0.411306	0.0628	0.993134
PGS002087	Sebaceous cyst	HP:0001942	Metabolic acidosis	6	0.00140778	0.00106043	1.32755	0.184454	0.345913	0.1787	0.993134
PGS002088	Rheumatoid arthritis	HP:0001942	Metabolic acidosis	6	0.000612787	0.00103621	0.591372	0.554328	0.286346	0.5578	0.993134
PGS002089	Ankylosing spondylitis	HP:0001942	Metabolic acidosis	6	-0.000733067	0.00106116	-0.690814	0.48975	0.291725	0.659	0.993134
PGS002090	Other arthropathies	HP:0001942	Metabolic acidosis	6	-0.00176549	0.00101411	-1.74092	0.0818278	0.399336	0.0823	0.993134
PGS002091	Polymyalgia Rheumatica	HP:0001942	Metabolic acidosis	6	0.00016181	0.00102161	0.158388	0.874165	0.272647	0.8809	0.993134
PGS002092	Contracture of palmar fascia [Dupuytren's disease]	HP:0001942	Metabolic acidosis	6	-0.000329321	0.00103494	-0.318203	0.750359	0.275862	0.7525	0.993134
PGS002094	Osteoarthrosis	HP:0001942	Metabolic acidosis	6	-0.00100666	0.0010292	-0.978099	0.328125	0.311948	0.3236	0.993134
PGS002096	Abdominal pain	HP:0001942	Metabolic acidosis	6	-0.00145029	0.00103305	-1.40388	0.160486	0.354698	0.1597	0.993134
PGS002097	Allergy/adverse effect of penicillin	HP:0001942	Metabolic acidosis	6	3.77681e-05	0.00103201	0.0365967	0.97081	0.271645	0.9703	0.993134
PGS002098	Recent poor appetite or overeating	HP:0001942	Metabolic acidosis	6	-0.000716288	0.00102602	-0.698124	0.485168	0.292154	0.48	0.993134
PGS002099	Albumin	HP:0001942	Metabolic acidosis	6	-0.000865161	0.00101518	-0.852226	0.394175	0.302231	0.3944	0.993134
PGS002100	Ankle spacing width	HP:0001942	Metabolic acidosis	6	-0.00107149	0.00102422	-1.04615	0.295598	0.317756	0.3017	0.993134
PGS002101	Apolipoprotein A	HP:0001942	Metabolic acidosis	6	-0.000316457	0.00104978	-0.30145	0.763098	0.275424	0.7607	0.993134
PGS002102	Apolipoprotein B	HP:0001942	Metabolic acidosis	6	0.000684681	0.00104505	0.655163	0.512426	0.289701	0.515	0.993134
PGS002103	avMSE	HP:0001942	Metabolic acidosis	6	-0.000351936	0.00102137	-0.344574	0.730445	0.276599	0.7246	0.993134
PGS002105	Birth weight	HP:0001942	Metabolic acidosis	6	-0.00135631	0.0010208	-1.32868	0.184082	0.346039	0.1798	0.993134
PGS002106	Calcium	HP:0001942	Metabolic acidosis	6	-0.000287112	0.0010426	-0.275381	0.783048	0.274789	0.7839	0.993134
PGS002107	Diagnosed with coeliac disease or gluten sensitivity	HP:0001942	Metabolic acidosis	6	0.000426535	0.00103039	0.413956	0.678944	0.27882	0.6933	0.993134
PGS002108	Cholesterol	HP:0001942	Metabolic acidosis	6	0.00109696	0.00102793	1.06715	0.286013	0.319627	0.287	0.993134
PGS002109	Hair colour (natural, before greying)	HP:0001942	Metabolic acidosis	6	0.000264759	0.0010343	0.25598	0.797989	0.274354	0.7923	0.993134
PGS002110	Skin colour	HP:0001942	Metabolic acidosis	6	-8.8274e-05	0.00104243	-0.0846811	0.932522	0.271891	0.9324	0.993134
PGS002111	Ever depressed for a whole week	HP:0001942	Metabolic acidosis	6	0.00142178	0.00104081	1.36603	0.17206	0.35028	0.1766	0.993134
PGS002113	Depression possibly related to stressful or traumatic event	HP:0001942	Metabolic acidosis	6	-0.00120544	0.0010194	-1.1825	0.237124	0.330568	0.2476	0.993134
PGS002115	Alcohol drinker status	HP:0001942	Metabolic acidosis	6	-0.00142538	0.00103365	-1.37898	0.168032	0.351778	0.1671	0.993134
PGS002116	P duration	HP:0001942	Metabolic acidosis	6	-0.000528461	0.00104861	-0.503964	0.614333	0.282306	0.6146	0.993134
PGS002117	PP interval	HP:0001942	Metabolic acidosis	6	-0.00102388	0.00103085	-0.993243	0.320693	0.313207	0.3188	0.993134
PGS002118	PQ interval	HP:0001942	Metabolic acidosis	6	-0.00102464	0.00102713	-0.997575	0.318588	0.31357	0.3182	0.993134
PGS002119	QT interval	HP:0001942	Metabolic acidosis	6	-0.000876296	0.00103151	-0.849529	0.395673	0.302038	0.3974	0.993134
PGS002121	RR interval	HP:0001942	Metabolic acidosis	6	-0.000950968	0.00102753	-0.925493	0.354804	0.307725	0.3505	0.993134
PGS002122	Red blood cell (erythrocyte) distribution width	HP:0001942	Metabolic acidosis	6	-0.000359733	0.00102512	-0.350919	0.72568	0.276786	0.7265	0.993134
PGS002123	Red blood cell (erythrocyte) count	HP:0001942	Metabolic acidosis	6	0.000303032	0.0010236	0.296045	0.767221	0.275287	0.7638	0.993134
PGS002124	Ever addicted to any substance or behaviour	HP:0001942	Metabolic acidosis	6	-0.000121729	0.00101583	-0.119832	0.904627	0.272195	0.901	0.993134
PGS002127	Age at first live birth	HP:0001942	Metabolic acidosis	6	-0.000133094	0.00102555	-0.129779	0.896752	0.272299	0.8999	0.993134
PGS002129	Length of menstrual cycle	HP:0001942	Metabolic acidosis	6	-0.000714553	0.00103744	-0.688764	0.491039	0.291606	0.495	0.993134
PGS002130	Testosterone (female only)	HP:0001942	Metabolic acidosis	6	0.000148705	0.00104014	0.142966	0.886329	0.272451	0.8864	0.993134
PGS002132	Falls in the last year	HP:0001942	Metabolic acidosis	6	-0.00101704	0.00103587	-0.981824	0.326287	0.312256	0.3304	0.993134
PGS002133	Body fat percentage	HP:0001942	Metabolic acidosis	6	0.000947763	0.00101401	0.934668	0.350055	0.308444	0.3479	0.993134
PGS002135	Fluid intelligence score	HP:0001942	Metabolic acidosis	6	0.000273258	0.0010396	0.262849	0.79269	0.274504	0.7889	0.993134
PGS002136	Recent feelings of foreboding	HP:0001942	Metabolic acidosis	6	0.00165352	0.0010223	1.61746	0.105913	0.381878	0.1053	0.993134
PGS002140	Wears glasses or contact lenses	HP:0001942	Metabolic acidosis	6	-0.000453376	0.00104489	-0.4339	0.6644	0.279534	0.667	0.993134
PGS002141	Haematocrit percentage	HP:0001942	Metabolic acidosis	6	-0.000956324	0.00101882	-0.938654	0.348004	0.308759	0.3453	0.993134
PGS002142	Haemoglobin concentration	HP:0001942	Metabolic acidosis	6	-0.000727978	0.0010177	-0.715319	0.474482	0.293179	0.4775	0.993134
PGS002144	Trouble falling asleep	HP:0001942	Metabolic acidosis	6	0.00113851	0.00103727	1.0976	0.272489	0.322407	0.2689	0.993134
PGS002145	Headaches for 3+ months	HP:0001942	Metabolic acidosis	6	0.000914372	0.00101958	0.896811	0.369911	0.30552	0.3811	0.993134
PGS002146	Standing height	HP:0001942	Metabolic acidosis	6	0.000179245	0.00102236	0.175325	0.860839	0.272886	0.8633	0.993134
PGS002147	Immature reticulocyte fraction	HP:0001942	Metabolic acidosis	6	-0.00129188	0.00103194	-1.25189	0.210734	0.337688	0.2127	0.993134
PGS002148	Average total household income before tax	HP:0001942	Metabolic acidosis	6	0.000739094	0.0010286	0.718543	0.472493	0.293374	0.4757	0.993134
PGS002149	Sleeplessness / insomnia	HP:0001942	Metabolic acidosis	6	5.71554e-05	0.00104411	0.0547406	0.95635	0.271715	0.9542	0.993134
PGS002150	LDL direct	HP:0001942	Metabolic acidosis	6	0.000531813	0.0010361	0.513285	0.6078	0.282706	0.6024	0.993134
PGS002151	Handedness (chirality/laterality)	HP:0001942	Metabolic acidosis	6	-0.000563121	0.00103947	-0.541738	0.58805	0.283973	0.5979	0.993134
PGS002153	General happiness with own health	HP:0001942	Metabolic acidosis	6	0.000678738	0.00103089	0.658401	0.510345	0.28988	0.5105	0.993134
PGS002154	General happiness	HP:0001942	Metabolic acidosis	6	0.000413734	0.0010188	0.406101	0.684705	0.278548	0.6841	0.993134
PGS002155	Ease of skin tanning	HP:0001942	Metabolic acidosis	6	0.000543538	0.00103	0.527708	0.597752	0.28334	0.5938	0.993134
PGS002156	Age first had sexual intercourse	HP:0001942	Metabolic acidosis	6	0.000685149	0.00102577	0.667934	0.504241	0.290414	0.5058	0.993134
PGS002157	Alkaline phosphatase	HP:0001942	Metabolic acidosis	6	-0.000130849	0.00100831	-0.12977	0.896759	0.272299	0.8967	0.993134
PGS002162	Creatinine (enzymatic) in urine	HP:0001942	Metabolic acidosis	6	0.000233049	0.00101861	0.22879	0.819052	0.273798	0.8154	0.993134
PGS002163	Creatinine	HP:0001942	Metabolic acidosis	6	-0.00106828	0.00104618	-1.02112	0.307303	0.315574	0.2995	0.993134
PGS002166	QRS duration	HP:0001942	Metabolic acidosis	6	-0.00191788	0.00102746	-1.86663	0.0620766	0.418423	0.0622	0.993134
PGS002167	Eosinophil percentage	HP:0001942	Metabolic acidosis	6	-0.00125556	0.00103834	-1.2092	0.226708	0.333259	0.2278	0.993134
PGS002168	Whole body fat-free mass	HP:0001942	Metabolic acidosis	6	-0.00111117	0.00101839	-1.09111	0.275335	0.321808	0.273	0.993134
PGS002169	Whole body fat mass	HP:0001942	Metabolic acidosis	6	0.000102697	0.00100717	0.101966	0.918792	0.272027	0.9171	0.993134
PGS002173	Heel bone mineral density (BMD)	HP:0001942	Metabolic acidosis	6	0.00115616	0.00106636	1.08421	0.278381	0.321175	0.2775	0.993134
PGS002174	Heel Broadband ultrasound attenuation, direct entry	HP:0001942	Metabolic acidosis	6	0.00131334	0.00106681	1.2311	0.218409	0.335511	0.2199	0.993134
PGS002175	Speed of sound through heel	HP:0001942	Metabolic acidosis	6	0.00100455	0.00105624	0.951066	0.341668	0.309748	0.3412	0.993134
PGS002176	Hip circumference	HP:0001942	Metabolic acidosis	6	-0.000255435	0.00101867	-0.250753	0.802027	0.274242	0.8047	0.993134
PGS002178	IGF-1	HP:0001942	Metabolic acidosis	6	-0.000837723	0.00102348	-0.818504	0.413152	0.299855	0.4092	0.993134
PGS002181	Lipoprotein A	HP:0001942	Metabolic acidosis	6	0.000628267	0.00103281	0.60831	0.54304	0.287203	0.546	0.993134
PGS002182	Gamma glutamyltransferase	HP:0001942	Metabolic acidosis	6	-0.000369687	0.00102498	-0.360676	0.718374	0.277079	0.7208	0.993134
PGS002184	Mean carotid IMT (intima-medial thickness) at 120/150/210/240 degrees	HP:0001942	Metabolic acidosis	6	-0.00044173	0.00104804	-0.421481	0.673442	0.279085	0.672	0.993134
PGS002185	Microalbumin in urine	HP:0001942	Metabolic acidosis	6	0.000896753	0.00104788	0.855776	0.392209	0.302487	0.3968	0.993134
PGS002187	Neutrophil count	HP:0001942	Metabolic acidosis	6	-0.000261342	0.00101083	-0.258543	0.796011	0.27441	0.793	0.993134
PGS002188	Platelet crit	HP:0001942	Metabolic acidosis	6	-0.00095825	0.00103457	-0.926233	0.35442	0.307782	0.3548	0.993134
PGS002190	Platelet distribution width	HP:0001942	Metabolic acidosis	6	0.000955091	0.0010225	0.934078	0.350359	0.308398	0.3495	0.993134
PGS002192	Potassium in urine	HP:0001942	Metabolic acidosis	6	0.00028524	0.00104315	0.27344	0.784539	0.274744	0.7875	0.993134
PGS002193	Pulse rate, automated reading	HP:0001942	Metabolic acidosis	6	0.000351468	0.00101011	0.347952	0.727907	0.276698	0.7247	0.993134
PGS002194	Reticulocyte count	HP:0001942	Metabolic acidosis	6	-0.000313197	0.00102174	-0.306533	0.759225	0.275554	0.7565	0.993134
PGS002195	Sex hormone binding globulin (SHBG)	HP:0001942	Metabolic acidosis	6	-0.00104324	0.00104347	-0.999784	0.317517	0.313756	0.3158	0.993134
PGS002198	Urea	HP:0001942	Metabolic acidosis	6	0.000953025	0.0010487	0.908767	0.363566	0.306431	0.3623	0.993134
PGS002199	Ventricular rate	HP:0001942	Metabolic acidosis	6	0.000102397	0.00103507	0.0989279	0.921204	0.272002	0.9201	0.993134
PGS002201	Waist circumference	HP:0001942	Metabolic acidosis	6	0.000425654	0.0010035	0.424172	0.671479	0.279181	0.6672	0.993134
PGS002202	Whole body water mass	HP:0001942	Metabolic acidosis	6	-0.00109429	0.00101922	-1.07366	0.283086	0.320215	0.2838	0.993134
PGS002203	Lymphocyte percentage	HP:0001942	Metabolic acidosis	6	-0.000760464	0.00100735	-0.754914	0.450376	0.295635	0.4412	0.993134
PGS002204	Hair/balding pattern	HP:0001942	Metabolic acidosis	6	0.00121312	0.00101186	1.1989	0.230689	0.332213	0.2346	0.993134
PGS002205	Testosterone (male only)	HP:0001942	Metabolic acidosis	6	-0.000366809	0.00104261	-0.351817	0.725007	0.276812	0.7312	0.993134
PGS002206	Mean corpuscular haemoglobin	HP:0001942	Metabolic acidosis	6	-0.000178314	0.0010301	-0.173103	0.862585	0.272853	0.8608	0.993134
PGS002207	Mean corpuscular volume	HP:0001942	Metabolic acidosis	6	-9.44808e-05	0.00102577	-0.0921068	0.926621	0.271947	0.9306	0.993134
PGS002208	Monocyte percentage	HP:0001942	Metabolic acidosis	6	-0.000941337	0.00103412	-0.910277	0.362769	0.306547	0.3632	0.993134
PGS002209	Morning/evening person (chronotype)	HP:0001942	Metabolic acidosis	6	-0.00026343	0.00103174	-0.255325	0.798494	0.27434	0.7994	0.993134
PGS002210	Use of sun/uv protection	HP:0001942	Metabolic acidosis	6	0.00112814	0.00102253	1.10329	0.270014	0.322934	0.2678	0.993134
PGS002211	Myopia diagnosis	HP:0001942	Metabolic acidosis	6	-0.000578072	0.00101425	-0.569949	0.568766	0.285296	0.5719	0.993134
PGS002212	Daytime dozing / sleeping (narcolepsy)	HP:0001942	Metabolic acidosis	6	0.000694367	0.00102571	0.676965	0.498494	0.290926	0.4986	0.993134
PGS002213	Neuroticism score	HP:0001942	Metabolic acidosis	6	-0.000499346	0.00103385	-0.482996	0.629144	0.281433	0.6333	0.993134
PGS002214	Neutrophil percentage	HP:0001942	Metabolic acidosis	6	0.00133514	0.00100966	1.32237	0.186173	0.345334	0.1882	0.993134
PGS002216	Phosphate	HP:0001942	Metabolic acidosis	6	0.000401672	0.00103464	0.388225	0.697884	0.277949	0.6966	0.993134
PGS002218	Overall health rating	HP:0001942	Metabolic acidosis	6	-0.000751728	0.0010211	-0.736196	0.461684	0.294457	0.4538	0.993134
PGS002219	Total protein	HP:0001942	Metabolic acidosis	6	-0.00159786	0.00101969	-1.567	0.117248	0.375112	0.1198	0.993134
PGS002221	Mean reticulocyte volume	HP:0001942	Metabolic acidosis	6	-0.000298466	0.00103731	-0.287731	0.773578	0.275083	0.7726	0.993134
PGS002222	Ever contemplated self-harm / Recent thoughts of suicide or self-harm	HP:0001942	Metabolic acidosis	6	-0.000359116	0.00103552	-0.346796	0.728775	0.276664	0.7326	0.993134
PGS002223	Sensitive stomach	HP:0001942	Metabolic acidosis	6	-0.000647698	0.00100884	-0.64202	0.520922	0.288982	0.5225	0.993134
PGS002224	Sitting height	HP:0001942	Metabolic acidosis	6	-0.000239394	0.00103843	-0.230534	0.817697	0.273832	0.8115	0.993134
PGS002225	Snoring	HP:0001942	Metabolic acidosis	6	-0.001402	0.00101829	-1.37682	0.168699	0.351527	0.1692	0.993134
PGS002226	Sodium in urine	HP:0001942	Metabolic acidosis	6	0.000383796	0.00102637	0.373935	0.708486	0.27749	0.7114	0.993134
PGS002227	Mean sphered cell volume	HP:0001942	Metabolic acidosis	6	-0.000418272	0.00102691	-0.407311	0.683816	0.27859	0.678	0.993134
PGS002229	Urate	HP:0001942	Metabolic acidosis	6	-5.31002e-05	0.00103964	-0.0510756	0.95927	0.271699	0.9592	0.993134
PGS002230	Water intake	HP:0001942	Metabolic acidosis	6	-0.000995246	0.00100949	-0.985887	0.32429	0.312593	0.3253	0.993134
PGS002231	Qualifications (years of education)	HP:0001942	Metabolic acidosis	6	0.000610685	0.00102275	0.5971	0.550498	0.286633	0.5452	0.993134
PGS002232	Stool Frequency	HP:0001942	Metabolic acidosis	6	-0.00176363	0.00102153	-1.72645	0.084397	0.397224	0.0807	0.993134
PGS002236	Ascending aorta diameter (MRI-derived)	HP:0001942	Metabolic acidosis	6	0.00079384	0.00104004	0.763276	0.445375	0.29617	0.4486	0.993134
PGS002237	Chronic Kidney Disease (stage 3 or greater)	HP:0001942	Metabolic acidosis	6	-0.000711593	0.00105262	-0.676024	0.499091	0.290872	0.4911	0.993134
PGS002242	Breast cancer	HP:0001942	Metabolic acidosis	6	0.00094299	0.0010343	0.911722	0.362008	0.306658	0.3634	0.993134
PGS002247	Melanoma	HP:0001942	Metabolic acidosis	6	8.57557e-05	0.00104412	0.0821323	0.934548	0.271873	0.9323	0.993134
PGS002250	Epithelial ovarian cancer	HP:0001942	Metabolic acidosis	6	0.00086005	0.00104032	0.826713	0.408483	0.300425	0.4015	0.993134
PGS002254	Physical activity (self-reported)	HP:0001942	Metabolic acidosis	6	0.000601339	0.00103815	0.579242	0.562481	0.285747	0.5692	0.993134
PGS002255	Physical activity (measured)	HP:0001942	Metabolic acidosis	6	-0.00136655	0.00104088	-1.31288	0.189351	0.34428	0.1879	0.993134
PGS002256	Gestational diabetes mellitus in early pregnancy	HP:0001942	Metabolic acidosis	6	0.000692522	0.00102342	0.676674	0.498679	0.290909	0.538	0.993134
PGS002261	Neuroblastoma	HP:0001942	Metabolic acidosis	6	-0.000740295	0.00104244	-0.710158	0.477676	0.292868	0.4798	0.993134
PGS002263	Uterine fibroids	HP:0001942	Metabolic acidosis	6	0.000170443	0.00105246	0.161947	0.871362	0.272696	0.8709	0.993134
PGS002264	Pancreatic ductal adenocarcinoma	HP:0001942	Metabolic acidosis	6	-0.00121133	0.00102565	-1.18103	0.23771	0.330421	0.2354	0.993134
PGS002266	Nonsyndromic cleft lip with or without cleft palate	HP:0001942	Metabolic acidosis	6	-0.00121192	0.00102157	-1.18634	0.235607	0.330951	0.2369	0.993134
PGS002267	Ascending thoracic aortic diameter	HP:0001942	Metabolic acidosis	6	0.00121259	0.00103632	1.17009	0.242081	0.329337	0.2472	0.993134
PGS002269	Age-related macular degeneration	HP:0001942	Metabolic acidosis	6	0.000150347	0.00102694	0.146403	0.883615	0.272493	0.8907	0.993134
PGS002271	Mitral valve prolapse	HP:0001942	Metabolic acidosis	6	-0.000698324	0.00103783	-0.672869	0.501096	0.290693	0.5062	0.993134
PGS002273	COVID-19 infection	HP:0001942	Metabolic acidosis	6	0.000682903	0.00103743	0.658262	0.510434	0.289873	0.5163	0.993134
PGS002278	Supranormal left ventricular ejection fraction	HP:0001942	Metabolic acidosis	6	-0.000665442	0.00101919	-0.652913	0.513876	0.289577	0.5137	0.993134
PGS002279	Reduced left ventricular ejection fraction	HP:0001942	Metabolic acidosis	6	-0.0005092	0.00103621	-0.491408	0.623184	0.281779	0.6228	0.993134
PGS002288	Pelvic organ prolapse	HP:0001942	Metabolic acidosis	6	0.000872376	0.00101597	0.858666	0.390612	0.302696	0.3871	0.993134
PGS002290	Uric acid level	HP:0001942	Metabolic acidosis	6	-0.00150044	0.00104857	-1.43095	0.152578	0.35793	0.1477	0.993134
PGS002292	Keratoconus	HP:0001942	Metabolic acidosis	6	-0.000398303	0.00103053	-0.386501	0.69916	0.277893	0.7005	0.993134
PGS002295	Insulin growth-like factor-1 level	HP:0001942	Metabolic acidosis	6	-0.00081252	0.00103391	-0.785869	0.432023	0.297646	0.4416	0.993134
PGS002298	Esophageal cancer	HP:0001942	Metabolic acidosis	6	-0.00137032	0.0010071	-1.36066	0.173751	0.349663	0.1687	0.993134
PGS002299	Gastric cancer	HP:0001942	Metabolic acidosis	6	0.000117835	0.00102483	0.11498	0.90847	0.272147	0.9005	0.993134
PGS002303	Diffuse large B-cell lymphoma	HP:0001942	Metabolic acidosis	6	0.000185226	0.0010181	0.181932	0.855652	0.272986	0.852	0.993134
PGS002304	Follicular lymphoma	HP:0001942	Metabolic acidosis	6	0.0009642	0.00104948	0.918738	0.358326	0.307199	0.3636	0.993134
PGS002305	Chronic lymphoid leukemia	HP:0001942	Metabolic acidosis	6	-0.000307686	0.00101606	-0.302824	0.762051	0.275459	0.7648	0.993134
PGS002309	Number of children ever born	HP:0001942	Metabolic acidosis	6	0.000283727	0.00101774	0.278782	0.780437	0.274869	0.7757	0.993134
PGS002310	Age of Menarche	HP:0001942	Metabolic acidosis	6	-0.000119214	0.00101792	-0.117116	0.906778	0.272168	0.9109	0.993134
PGS002311	Asthma	HP:0001942	Metabolic acidosis	6	4.39094e-05	0.0010345	0.0424449	0.966148	0.271665	0.9657	0.993134
PGS002312	Autoimmune disease	HP:0001942	Metabolic acidosis	6	-0.000656102	0.0010272	-0.638727	0.523062	0.288804	0.5123	0.993134
PGS002314	Balding Type 1	HP:0001942	Metabolic acidosis	6	-0.00169271	0.00102533	-1.65089	0.0988932	0.38648	0.0982	0.993134
PGS002315	Bone Mineral Density	HP:0001942	Metabolic acidosis	6	0.00154888	0.00104861	1.47708	0.139788	0.363582	0.1415	0.993134
PGS002316	Cardiovascular disease	HP:0001942	Metabolic acidosis	6	0.00137705	0.00102545	1.34287	0.179444	0.347636	0.1865	0.993134
PGS002317	Childless	HP:0001942	Metabolic acidosis	6	-4.11906e-05	0.00102864	-0.0400439	0.968062	0.271656	0.9693	0.993134
PGS002318	Chronotype (morning person)	HP:0001942	Metabolic acidosis	6	-0.000335505	0.00101864	-0.329367	0.741908	0.276167	0.7415	0.993134
PGS002319	College education	HP:0001942	Metabolic acidosis	6	0.00122678	0.00101825	1.20479	0.228404	0.332811	0.2295	0.993134
PGS002320	Dermatologic diseases	HP:0001942	Metabolic acidosis	6	-0.000562256	0.00103013	-0.545812	0.585247	0.28416	0.588	0.993134
PGS002321	Diabetes (any type)	HP:0001942	Metabolic acidosis	6	-0.000297483	0.00102108	-0.291341	0.770816	0.275171	0.7764	0.993134
PGS002323	Eczema	HP:0001942	Metabolic acidosis	6	-0.000377148	0.00104871	-0.35963	0.719156	0.277047	0.7213	0.993134
PGS002324	Endocrine and diabetes diseases	HP:0001942	Metabolic acidosis	6	-0.000316425	0.00102841	-0.307683	0.75835	0.275584	0.7508	0.993134
PGS002325	Eosinophil count	HP:0001942	Metabolic acidosis	6	-0.000796148	0.00103417	-0.769839	0.441472	0.296594	0.4404	0.993134
PGS002327	Forced Vital Capacity	HP:0001942	Metabolic acidosis	6	-0.00033751	0.0010389	-0.324872	0.745306	0.276043	0.7546	0.993134
PGS002330	Hair Color	HP:0001942	Metabolic acidosis	6	-0.000238599	0.00104184	-0.229017	0.818875	0.273802	0.8161	0.993134
PGS002331	HbA1c	HP:0001942	Metabolic acidosis	6	0.00131747	0.00101215	1.30165	0.193161	0.343043	0.1971	0.993134
PGS002333	High Light Scatter Reticulocyte Count	HP:0001942	Metabolic acidosis	6	-0.00119882	0.0010207	-1.17451	0.240308	0.329774	0.2344	0.993134
PGS002334	High cholesterol	HP:0001942	Metabolic acidosis	6	0.00076776	0.00101741	0.754624	0.450549	0.295616	0.4531	0.993134
PGS002336	Hypothyroidism	HP:0001942	Metabolic acidosis	6	-0.000266999	0.00103699	-0.257475	0.796834	0.274386	0.7888	0.993134
PGS002338	Lymphocyte Count	HP:0001942	Metabolic acidosis	6	-0.000724024	0.00103537	-0.699287	0.484441	0.292222	0.4842	0.993134
PGS002341	Monocyte Count	HP:0001942	Metabolic acidosis	6	-0.00116431	0.00103994	-1.11959	0.263	0.324463	0.2636	0.993134
PGS002342	Neuroticism	HP:0001942	Metabolic acidosis	6	-0.00104487	0.00102947	-1.01496	0.310231	0.315045	0.3044	0.993134
PGS002344	Psoriasis	HP:0001942	Metabolic acidosis	6	-0.00013116	0.00103196	-0.127098	0.898873	0.27227	0.9007	0.993134
PGS002345	Red Blood Cell Count	HP:0001942	Metabolic acidosis	6	0.000716287	0.00103757	0.690352	0.490041	0.291698	0.4957	0.993134
PGS002346	Red Blood Cell Distribution Width	HP:0001942	Metabolic acidosis	6	-0.00041084	0.00102797	-0.399663	0.689441	0.278329	0.6904	0.993134
PGS002347	Respiratory and ear-nose-throat diseases	HP:0001942	Metabolic acidosis	6	0.000368143	0.00103255	0.356539	0.721469	0.276953	0.7243	0.993134
PGS002350	Tanning	HP:0001942	Metabolic acidosis	6	-0.00130532	0.00104308	-1.25141	0.21091	0.337636	0.2103	0.993134
PGS002351	Thyroid (self-reported conditions)	HP:0001942	Metabolic acidosis	6	0.000516888	0.0010279	0.502859	0.61511	0.282259	0.6122	0.993134
PGS002356	Waist-Hip Ratio	HP:0001942	Metabolic acidosis	6	-0.000238065	0.00102701	-0.231804	0.816711	0.273856	0.8173	0.993134
PGS002357	White Blood Count	HP:0001942	Metabolic acidosis	6	-0.000393131	0.00103684	-0.379162	0.704602	0.277656	0.71	0.993134
PGS002725	Ischemic stroke	HP:0001942	Metabolic acidosis	6	-0.000280402	0.00103199	-0.271711	0.785868	0.274704	0.7826	0.993134
PGS002726	Multiple sclerosis	HP:0001942	Metabolic acidosis	6	0.00194418	0.00102742	1.8923	0.0585736	0.422482	0.0605	0.993134
PGS002730	LDL lowering in response to statin	HP:0001942	Metabolic acidosis	6	-0.00131942	0.00102679	-1.28499	0.198923	0.341226	0.1929	0.993134
PGS002737	Endometrial cancer	HP:0001942	Metabolic acidosis	6	0.000217185	0.00103954	0.208924	0.834525	0.273431	0.8304	0.993134
PGS002738	Alcohol use disorder	HP:0001942	Metabolic acidosis	6	-0.00121569	0.00103067	-1.17952	0.23831	0.330271	0.2411	0.993134
PGS002747	Gastrointestinal cancer	HP:0001942	Metabolic acidosis	6	-0.000524472	0.00102933	-0.509528	0.61043	0.282544	0.6022	0.993134
PGS002749	Total knee replacement	HP:0001942	Metabolic acidosis	6	-0.00137936	0.00101363	-1.36081	0.173704	0.34968	0.1735	0.993134
PGS002750	Total hip replacement	HP:0001942	Metabolic acidosis	6	0.000286659	0.00103141	0.277929	0.781091	0.274849	0.7785	0.993134
PGS002753	Alzheimer's disease	HP:0001942	Metabolic acidosis	6	3.75381e-05	0.00104084	0.0360653	0.971233	0.271644	0.9674	0.993134
PGS002755	Atopic dermatitis	HP:0001942	Metabolic acidosis	6	-0.000182067	0.00105686	-0.172271	0.863239	0.272841	0.8674	0.993134
PGS002759	Depression	HP:0001942	Metabolic acidosis	6	0.000187319	0.00102121	0.183428	0.854478	0.273009	0.8525	0.993134
PGS002760	Epilepsy	HP:0001942	Metabolic acidosis	6	0.000329427	0.00103666	0.317778	0.750682	0.27585	0.7491	0.993134
PGS002761	Glaucoma	HP:0001942	Metabolic acidosis	6	-0.000996934	0.00102265	-0.974858	0.32973	0.311681	0.328	0.993134
PGS002762	Gout	HP:0001942	Metabolic acidosis	6	0.000274928	0.00102557	0.268073	0.788666	0.274621	0.7874	0.993134
PGS002763	Hip osteoarthritis	HP:0001942	Metabolic acidosis	6	0.000924298	0.00103013	0.897265	0.369669	0.305555	0.3707	0.993134
PGS002764	Hypercholesterolemia	HP:0001942	Metabolic acidosis	6	-0.000365038	0.00103248	-0.353556	0.723703	0.276864	0.7233	0.993134
PGS002767	Knee osteoarthritis	HP:0001942	Metabolic acidosis	6	-0.00122354	0.00102069	-1.19873	0.230753	0.332197	0.2266	0.993134
PGS002768	Osteoporosis	HP:0001942	Metabolic acidosis	6	-0.00123146	0.00106499	-1.15632	0.247668	0.327986	0.2489	0.993134
PGS002769	Seropositive rheumatoid arthritis	HP:0001942	Metabolic acidosis	6	-0.000197626	0.00103783	-0.190422	0.848995	0.273119	0.8558	0.993134
PGS002770	Stroke	HP:0001942	Metabolic acidosis	6	0.000848754	0.00104237	0.814255	0.415581	0.299562	0.4184	0.993134
PGS002774	Incident atrial fibrillation	HP:0001942	Metabolic acidosis	6	0.000655164	0.0010504	0.623728	0.532866	0.288005	0.5294	0.993134
PGS002776	Incident coronary artery disease	HP:0001942	Metabolic acidosis	6	0.000910078	0.00102504	0.887845	0.374714	0.304845	0.3785	0.993134
PGS002778	Incident hypertension	HP:0001942	Metabolic acidosis	6	0.00194477	0.00102587	1.89573	0.0581169	0.42303	0.0565	0.993134
PGS002780	Incident type 2 diabetes	HP:0001942	Metabolic acidosis	6	0.000234284	0.0010399	0.225295	0.821769	0.273731	0.8216	0.993134
PGS002782	nonHDL Cholesterol	HP:0001942	Metabolic acidosis	6	0.000252373	0.00101243	0.249273	0.803171	0.274211	0.8028	0.993134
PGS002786	Bipolar disorder	HP:0001942	Metabolic acidosis	6	0.00108722	0.00106059	1.0251	0.30542	0.315918	0.2963	0.993134
PGS002787	Type 1 bipolar disorder	HP:0001942	Metabolic acidosis	6	0.000617346	0.00104769	0.589244	0.555754	0.28624	0.5521	0.993134
PGS002788	Type 2 bipolar disorder	HP:0001942	Metabolic acidosis	6	0.00148472	0.00103809	1.43023	0.152782	0.357844	0.1509	0.993134
PGS002790	Autism spectrum disorder	HP:0001942	Metabolic acidosis	6	-0.000502969	0.00103697	-0.485038	0.627694	0.281517	0.6205	0.993134
PGS002811	Abdominal adipose tissue volumes adjusted for BMI and height	HP:0001942	Metabolic acidosis	6	-0.000313106	0.00101955	-0.3071	0.758794	0.275569	0.7578	0.993134
PGS002812	Gluteofemoral adipose tissue volumes adjusted for BMI and height	HP:0001942	Metabolic acidosis	6	0.000660488	0.00105196	0.627863	0.530154	0.288223	0.5319	0.993134
PGS002813	Visceral adipose tissue volumes adjusted for BMI and height	HP:0001942	Metabolic acidosis	6	-0.000767962	0.00103373	-0.742906	0.457613	0.294876	0.458	0.993134
PGS002823	Age at Menopause	HP:0001942	Metabolic acidosis	6	-0.000471949	0.00103381	-0.456516	0.648061	0.280383	0.6488	0.993134
PGS002828	Alcohol consumption	HP:0001942	Metabolic acidosis	6	-0.00181737	0.00102514	-1.7728	0.0763911	0.40405	0.0734	0.993134
PGS002853	BMI	HP:0001942	Metabolic acidosis	6	-0.00175913	0.00100146	-1.75657	0.0791203	0.40164	0.0795	0.993134
PGS002867	C-reactive Protein	HP:0001942	Metabolic acidosis	6	0.000154168	0.00104493	0.14754	0.882719	0.272507	0.8842	0.993134
PGS002892	Diastolic Blood Pressure	HP:0001942	Metabolic acidosis	6	-0.000767012	0.00103077	-0.744117	0.45688	0.294952	0.4501	0.993134
PGS002912	Drinking Status	HP:0001942	Metabolic acidosis	6	0.000672885	0.00102646	0.65554	0.512184	0.289722	0.5015	0.993134
PGS002922	Estradiol	HP:0001942	Metabolic acidosis	6	0.0007964	0.0010557	0.75438	0.450696	0.295601	0.4576	0.993134
PGS002932	Fasting Plasma Glucose	HP:0001942	Metabolic acidosis	6	0.000330606	0.00103252	0.320193	0.74885	0.275915	0.7496	0.993134
PGS002937	Glucose	HP:0001942	Metabolic acidosis	6	-0.000162171	0.00104201	-0.155633	0.876336	0.272611	0.8778	0.993134
PGS002957	HDL	HP:0001942	Metabolic acidosis	6	-0.000197743	0.00102913	-0.192146	0.847644	0.273147	0.8446	0.993134
PGS002972	Height	HP:0001942	Metabolic acidosis	6	0.000355086	0.00105474	0.336658	0.736404	0.276372	0.7414	0.993134
PGS002997	Hypertension	HP:0001942	Metabolic acidosis	6	0.00130866	0.00103299	1.26686	0.205331	0.339277	0.2022	0.993134
PGS003037	LDL	HP:0001942	Metabolic acidosis	6	0.000246953	0.00102963	0.239846	0.810471	0.274016	0.8075	0.993134
PGS003043	Polyunsatturated Fatty Acids	HP:0001942	Metabolic acidosis	6	0.000378217	0.0010332	0.366064	0.71435	0.277244	0.7118	0.993134
PGS003072	Systolic Blood Pressure	HP:0001942	Metabolic acidosis	6	-0.000273722	0.00102812	-0.266235	0.790082	0.27458	0.7918	0.993134
PGS003092	Type 2 Diabetes	HP:0001942	Metabolic acidosis	6	-0.000116626	0.00101152	-0.115298	0.908219	0.27215	0.9051	0.993134
PGS003133	Thinness	HP:0001942	Metabolic acidosis	6	0.00181377	0.00106947	1.69596	0.0900255	0.39283	0.0895	0.993134
PGS003137	Total Cholesterol	HP:0001942	Metabolic acidosis	6	0.000545848	0.00102653	0.531741	0.594956	0.28352	0.5917	0.993134
PGS003162	Vitamin B12	HP:0001942	Metabolic acidosis	6	-0.000427941	0.00104529	-0.409399	0.682284	0.278662	0.6882	0.993134
PGS003177	Vitamin D	HP:0001942	Metabolic acidosis	6	-0.000469085	0.00107361	-0.436922	0.662208	0.279645	0.6265	0.993134
PGS003212	Sleep Apnea	HP:0001942	Metabolic acidosis	6	0.00103594	0.00103951	0.996567	0.319077	0.313485	0.3209	0.993134
PGS003227	estimated glomerular filtration rate	HP:0001942	Metabolic acidosis	6	5.46893e-05	0.00102648	0.0532786	0.957514	0.271708	0.9534	0.993134
PGS003242	Creatine	HP:0001942	Metabolic acidosis	6	-0.0015826	0.00104115	-1.52005	0.128631	0.369007	0.1261	0.993134
PGS003268	estimated glomerular filtration rate (Creatine)	HP:0001942	Metabolic acidosis	6	0.000146332	0.00104053	0.140632	0.888172	0.272423	0.8874	0.993134
PGS003282	Cystatin C	HP:0001942	Metabolic acidosis	6	-0.000728782	0.00103942	-0.701143	0.483283	0.292332	0.4905	0.993134
PGS003322	Insomnia	HP:0001942	Metabolic acidosis	6	-0.00142483	0.00103453	-1.37727	0.168558	0.35158	0.1677	0.993134
PGS003330	Factor VIII levels	HP:0001942	Metabolic acidosis	6	-0.00106996	0.00102675	-1.04208	0.297481	0.317398	0.309	0.993134
PGS003332	Venous thromboembolism	HP:0001942	Metabolic acidosis	6	-0.000516663	0.00102196	-0.505561	0.613212	0.282374	0.6029	0.993134
PGS003335	Bladder cancer	HP:0001942	Metabolic acidosis	6	0.000386819	0.00102796	0.376296	0.706731	0.277564	0.7074	0.993134
PGS003354	Childhood steroid-sensitive nephrotic syndrome	HP:0001942	Metabolic acidosis	6	0.00173083	0.00103524	1.67191	0.0946739	0.389421	0.102	0.993134
PGS003373	Drinks per week	HP:0001942	Metabolic acidosis	6	-0.000133971	0.0010396	-0.128868	0.897473	0.27229	0.8955	0.993134
PGS003382	Skin cutaneous melanoma	HP:0001942	Metabolic acidosis	6	-0.00101357	0.00104076	-0.973877	0.330217	0.3116	0.3317	0.993134
PGS003383	Prostate adenocarcinoma	HP:0001942	Metabolic acidosis	6	0.00125409	0.00103727	1.20902	0.226775	0.333241	0.2297	0.993134
PGS003385	Ovarian serous carcinoma	HP:0001942	Metabolic acidosis	6	0.000339472	0.00103976	0.326492	0.744081	0.276087	0.7465	0.993134
PGS003387	Esophageal adenocarcinoma or Barrett‚Äôs esophagus	HP:0001942	Metabolic acidosis	6	0.00168578	0.00102321	1.64754	0.0995802	0.386014	0.1012	0.993134
PGS003389	Cervical cancer	HP:0001942	Metabolic acidosis	6	0.000159999	0.0010264	0.155884	0.876138	0.272614	0.8792	0.993134
PGS003390	Head and neck squamous cell carcinoma	HP:0001942	Metabolic acidosis	6	-0.000934426	0.00105346	-0.887006	0.375166	0.304783	0.3799	0.993134
PGS003391	Lung cancer	HP:0001942	Metabolic acidosis	6	-0.000126577	0.00104248	-0.121419	0.90337	0.272211	0.9062	0.993134
PGS003392	Lung squamous cell carcinoma	HP:0001942	Metabolic acidosis	6	-0.000104744	0.00104171	-0.10055	0.919916	0.272015	0.9214	0.993134
PGS003393	Lung adenocarcinoma	HP:0001942	Metabolic acidosis	6	0.00156286	0.00101714	1.53652	0.124546	0.371127	0.1246	0.993134
PGS003400	Obesity	HP:0001942	Metabolic acidosis	6	-0.00124038	0.00101318	-1.22424	0.220982	0.334802	0.2155	0.993134
PGS003406	Intracranial aneurysm	HP:0001942	Metabolic acidosis	6	0.0011994	0.00104136	1.15176	0.249535	0.327543	0.2525	0.993134
PGS000257	Kidney injury molecule 1 (KIM-1) serum levels	HP:0002094	Dyspnea	8	0.000307677	0.00118864	0.258847	0.795775	0.15332	0.7894	0.993138
PGS000341	Systemic sclerosis	HP:0002094	Dyspnea	8	0.000305366	0.00120966	0.252439	0.800724	0.153181	0.7971	0.993138
PGS000704	Alcoholic cirrhosis	HP:0002094	Dyspnea	8	0.000289262	0.00118789	0.243508	0.807633	0.152994	0.8018	0.993138
PGS000932	Other intervertebral disk disorders (time-to-event)	HP:0002094	Dyspnea	8	0.000288455	0.00120816	0.238755	0.811316	0.152897	0.8044	0.993138
PGS001153	Folic acid or folate (Vitamin B9)	HP:0002094	Dyspnea	8	0.000304175	0.0011883	0.255974	0.797993	0.153257	0.7977	0.993138
PGS001407	HTLV-1 gag antigen for Human T-Lymphotropic Virus 1	HP:0002094	Dyspnea	8	-0.000315144	0.00120335	-0.261889	0.79343	0.153387	0.7982	0.993138
PGS001433	Mean FA in posterior thalamic radiation on FA skeleton (R)	HP:0002094	Dyspnea	8	0.000320631	0.00121001	0.264982	0.791047	0.153456	0.7891	0.993138
PGS001451	Mean ICVF in anterior corona radiata on FA skeleton (R)	HP:0002094	Dyspnea	8	-0.000332664	0.00119226	-0.279019	0.780255	0.153778	0.792	0.993138
PGS001471	Mean ICVF in middle cerebellar peduncle on FA skeleton	HP:0002094	Dyspnea	8	0.000323363	0.00118189	0.273598	0.784417	0.153652	0.787	0.993138
PGS001508	Median T2star in caudate (R)	HP:0002094	Dyspnea	8	0.000318591	0.00119874	0.265771	0.790439	0.153473	0.7942	0.993138
PGS001536	Vitiligo (time-to-event)	HP:0002094	Dyspnea	8	0.000307309	0.001195	0.257163	0.797075	0.153283	0.8024	0.993138
PGS001545	Volume of grey matter (normalised for head size)	HP:0002094	Dyspnea	8	0.000312028	0.00118261	0.263846	0.791921	0.15343	0.7865	0.993138
PGS001564	Volume of grey matter in Hippocampus (R)	HP:0002094	Dyspnea	8	0.000296046	0.00120385	0.245916	0.805769	0.153044	0.8057	0.993138
PGS001602	Volume of grey matter in Supracalcarine Cortex (R)	HP:0002094	Dyspnea	8	-0.000300027	0.00119956	-0.250115	0.80252	0.153132	0.8053	0.993138
PGS001612	Volume of grey matter in Ventral Striatum (L)	HP:0002094	Dyspnea	8	-0.000292228	0.0011705	-0.249661	0.802872	0.153122	0.7967	0.993138
PGS001622	Volume of grey matter in VI Cerebellum (R)	HP:0002094	Dyspnea	8	-0.000294547	0.00119379	-0.246733	0.805136	0.153061	0.8039	0.993138
PGS001651	WA FA in tract forceps minor	HP:0002094	Dyspnea	8	-0.000308401	0.00119458	-0.258168	0.7963	0.153305	0.7907	0.993138
PGS001718	WA L2 in tract cingulate gyrus part of cingulum (R)	HP:0002094	Dyspnea	8	0.000294534	0.00117565	0.250528	0.8022	0.153141	0.8059	0.993138
PGS001766	WA OD in tract corticospinal tract (L)	HP:0002094	Dyspnea	8	0.000325304	0.00117906	0.2759	0.782649	0.153705	0.8014	0.993138
PGS001773	Moderate-to-severe atopic dermatitis	HP:0002094	Dyspnea	8	-0.000299588	0.00118693	-0.252405	0.80075	0.153181	0.801	0.993138
PGS002110	Skin colour	HP:0002094	Dyspnea	8	-0.000309166	0.0012039	-0.256804	0.797353	0.153275	0.7997	0.993138
PGS002237	Chronic Kidney Disease (stage 3 or greater)	HP:0002094	Dyspnea	8	-0.000314526	0.00121578	-0.258703	0.795887	0.153317	0.7991	0.993138
PGS002248	Childhood asthma	HP:0002094	Dyspnea	8	0.00031047	0.00120705	0.257213	0.797037	0.153284	0.7956	0.993138
PGS002762	Gout	HP:0002094	Dyspnea	8	-0.000306789	0.00118445	-0.259014	0.795647	0.153323	0.7954	0.993138
PGS000234	Eosinophil cationic protein (ECP) serum levels	HP:0001639	Hypertrophic cardiomyopathy	6	-0.00125332	0.00104092	-1.20405	0.228689	0.233786	0.2292	0.993149
PGS000264	Matrix metalloproteinase-1 (MMP-1) serum levels	HP:0001639	Hypertrophic cardiomyopathy	6	0.00122107	0.00103832	1.17601	0.239711	0.23097	0.2402	0.993149
PGS000290	TNF-related apoptosis-inducing ligand (TRAIL) serum levels	HP:0001639	Hypertrophic cardiomyopathy	6	-0.00123081	0.00103487	-1.18933	0.234428	0.2323	0.2414	0.993149
PGS001392	Family history of lung cancer	HP:0001639	Hypertrophic cardiomyopathy	6	0.00120418	0.00101832	1.18251	0.237122	0.231617	0.2408	0.993149
PGS001421	Mean FA in cingulum hippocampus on FA skeleton (L)	HP:0001639	Hypertrophic cardiomyopathy	6	0.00124043	0.00103867	1.19425	0.232498	0.232795	0.2398	0.993149
PGS001454	Mean ICVF in body of corpus callosum on FA skeleton	HP:0001639	Hypertrophic cardiomyopathy	6	0.00122016	0.00102113	1.19491	0.232243	0.232861	0.2347	0.993149
PGS001455	Mean ICVF in cerebral peduncle on FA skeleton (L)	HP:0001639	Hypertrophic cardiomyopathy	6	0.00125272	0.00103408	1.21143	0.225853	0.234538	0.2268	0.993149
PGS001541	Volume of brain, grey+white matter (normalised for head size)	HP:0001639	Hypertrophic cardiomyopathy	6	0.00124713	0.00103522	1.2047	0.22844	0.233852	0.2317	0.993149
PGS001604	Volume of grey matter in Temporal Fusiform Cortex, posterior division (L)	HP:0001639	Hypertrophic cardiomyopathy	6	0.00118933	0.00102834	1.15655	0.247574	0.229055	0.2416	0.993149
PGS001634	Volume of peripheral cortical grey matter (normalised for head size)	HP:0001639	Hypertrophic cardiomyopathy	6	0.00122151	0.00102356	1.19339	0.232836	0.232708	0.2354	0.993149
PGS001668	WA ICVF in tract corticospinal tract (R)	HP:0001639	Hypertrophic cardiomyopathy	6	0.0012095	0.00102914	1.17525	0.240011	0.230895	0.2392	0.993149
PGS001692	WA ISOVF in tract cingulate gyrus part of cingulum (R)	HP:0001639	Hypertrophic cardiomyopathy	6	0.00124009	0.00103924	1.19327	0.232883	0.232696	0.2313	0.993149
PGS001740	WA L3 in tract superior thalamic radiation (L)	HP:0001639	Hypertrophic cardiomyopathy	6	-0.00126758	0.00104137	-1.21721	0.223644	0.235131	0.2269	0.993149
PGS001741	WA L3 in tract superior thalamic radiation (R)	HP:0001639	Hypertrophic cardiomyopathy	6	-0.00122864	0.00102868	-1.19439	0.232445	0.232809	0.2334	0.993149
PGS001757	WA MD in tract uncinate fasciculus (L)	HP:0001639	Hypertrophic cardiomyopathy	6	-0.00127418	0.0010352	-1.23085	0.2185	0.23654	0.2235	0.993149
PGS001773	Moderate-to-severe atopic dermatitis	HP:0001639	Hypertrophic cardiomyopathy	6	-0.00123391	0.00102794	-1.20038	0.230112	0.233414	0.2318	0.993149
PGS002160	Total bilirubin	HP:0001639	Hypertrophic cardiomyopathy	6	-0.00125369	0.00104027	-1.20516	0.228262	0.233899	0.2316	0.993149
PGS002213	Neuroticism score	HP:0001639	Hypertrophic cardiomyopathy	6	-0.00122666	0.00103411	-1.1862	0.235662	0.231986	0.2282	0.993149
PGS002227	Mean sphered cell volume	HP:0001639	Hypertrophic cardiomyopathy	6	-0.00122053	0.00102715	-1.18827	0.234847	0.232193	0.2397	0.993149
PGS002298	Esophageal cancer	HP:0001639	Hypertrophic cardiomyopathy	6	-0.00118562	0.0010077	-1.17656	0.239489	0.231025	0.2336	0.993149
PGS002316	Cardiovascular disease	HP:0001639	Hypertrophic cardiomyopathy	6	0.00126008	0.00102603	1.22812	0.219525	0.236256	0.2251	0.993149
PGS002997	Hypertension	HP:0001639	Hypertrophic cardiomyopathy	6	0.00126202	0.00103353	1.22107	0.22218	0.235528	0.226	0.993149
PGS003330	Factor VIII levels	HP:0001639	Hypertrophic cardiomyopathy	6	-0.00121449	0.0010272	-1.18233	0.237192	0.231599	0.2408	0.993149
PGS000294	Vascular endothelial growth factor A (VEGF-A) serum levels	HP:0031437	Pregnancy exposure	24	-1.14336e-05	0.0020836	-0.00548746	0.995622	0.308537	0.9956	0.993155
PGS000994	Tea intake	HP:0031437	Pregnancy exposure	24	1.02596e-05	0.0020982	0.00488969	0.996099	0.308537	0.9962	0.993155
PGS001043	Hyperthyroidism, thyrotoxicosis	HP:0031437	Pregnancy exposure	24	1.21015e-05	0.00205986	0.0058749	0.995313	0.308537	0.9962	0.993155
PGS001254	Dupuytren's contracture	HP:0031437	Pregnancy exposure	24	6.65384e-06	0.00207011	0.00321424	0.997436	0.308536	0.9969	0.993155
PGS001659	WA FA in tract uncinate fasciculus (L)	HP:0031437	Pregnancy exposure	24	2.07774e-05	0.002036	0.010205	0.991859	0.30854	0.9927	0.993155
PGS002295	Insulin growth-like factor-1 level	HP:0031437	Pregnancy exposure	24	-2.13547e-05	0.00205985	-0.0103671	0.991729	0.30854	0.9932	0.993155
PGS002343	Platelet count	HP:0031437	Pregnancy exposure	24	-1.18836e-05	0.00203258	-0.00584656	0.995336	0.308537	0.9936	0.993155
PGS000295	Vascular endothelial growth factor D (VEGF-D) serum levels	HP:0001762	Talipes equinovarus	9	9.03833e-05	0.00125618	0.0719507	0.942647	0.164858	0.9388	0.993161
PGS000962	Chronic ischaemic heart disease (time-to-event)	HP:0001762	Talipes equinovarus	9	-9.29749e-05	0.00124133	-0.0748994	0.940301	0.164876	0.9404	0.993161
PGS001029	Other disorders of cornea (time-to-event)	HP:0001762	Talipes equinovarus	9	9.68288e-05	0.00127641	0.0758602	0.939537	0.164882	0.9412	0.993161
PGS001483	Mean ICVF in superior cerebellar peduncle on FA skeleton (R)	HP:0001762	Talipes equinovarus	9	9.30826e-05	0.00126587	0.0735328	0.941388	0.164868	0.9424	0.993161
PGS001692	WA ISOVF in tract cingulate gyrus part of cingulum (R)	HP:0001762	Talipes equinovarus	9	9.74042e-05	0.00127243	0.0765498	0.938988	0.164887	0.938	0.993161
PGS002330	Hair Color	HP:0001762	Talipes equinovarus	9	-9.60556e-05	0.00127587	-0.0752862	0.939993	0.164879	0.9416	0.993161
PGS002334	High cholesterol	HP:0001762	Talipes equinovarus	9	8.96957e-05	0.00124609	0.0719817	0.942623	0.164858	0.9408	0.993161
PGS002738	Alcohol use disorder	HP:0001762	Talipes equinovarus	9	9.35624e-05	0.00126255	0.0741059	0.940932	0.164871	0.9405	0.993161
PGS002912	Drinking Status	HP:0001762	Talipes equinovarus	9	-9.18046e-05	0.00125714	-0.0730266	0.941791	0.164864	0.9393	0.993161
PGS001586	Volume of grey matter in Parahippocampal Gyrus, posterior division (R)	HP:0001297	Stroke	10	0.000426784	0.00134927	0.316307	0.751797	0.160339	0.7507	0.993167
PGS000223	Tumor necrosis factor receptor superfamily member 5 (CD40) serum levels	HP:0002376	Developmental regression	42	-0.00201908	0.00271812	-0.742821	0.457664	0.252357	0.4538	0.993173
PGS000228	Cathepsin L1 (CTSL1) serum levels	HP:0002376	Developmental regression	42	-0.002072	0.00270469	-0.766076	0.443708	0.253848	0.4511	0.993173
PGS000237	Fatty acid-binding protein, adipocyte (FABP4) serum levels	HP:0002376	Developmental regression	42	-0.00203106	0.00268488	-0.756479	0.449437	0.253227	0.4544	0.993173
PGS000955	Right heel broadband ultrasound attenuation	HP:0002376	Developmental regression	42	-0.0020777	0.0027708	-0.749855	0.453416	0.252803	0.4551	0.993173
PGS001070	Volume of ventricular cerebrospinal fluid (normalised for head size)	HP:0002376	Developmental regression	42	-0.0020508	0.00271438	-0.755532	0.450005	0.253166	0.4514	0.993173
PGS001157	Impedance (right leg)	HP:0002376	Developmental regression	42	0.00196446	0.00266518	0.737083	0.461145	0.251996	0.4534	0.993173
PGS002041	Macular degeneration (senile) of retina NOS	HP:0002376	Developmental regression	42	-0.00198907	0.00268678	-0.740319	0.45918	0.252199	0.4556	0.993173
PGS000325	Oligoarthritis Juvenile Idiophatic Arthritis	HP:0002578	Gastroparesis	9	0.000711338	0.00125827	0.565329	0.571904	0.187254	0.6463	0.993179
PGS001303	Other cataract (time-to-event)	HP:0002578	Gastroparesis	9	-0.000583205	0.00125381	-0.465145	0.64187	0.182891	0.6463	0.993179
PGS000008	ER-positive Breast Cancer	HP:0000126	Hydronephrosis	41	-0.00228512	0.00264945	-0.862486	0.388508	0.38883	0.3866	0.993182
PGS000009	ER-negative Breast Cancer	HP:0000126	Hydronephrosis	41	-0.00341397	0.00269394	-1.26728	0.20518	0.425409	0.201	0.993182
PGS000013	Coronary artery disease	HP:0000126	Hydronephrosis	41	0.00346848	0.00266862	1.29973	0.19382	0.428941	0.1929	0.993182
PGS000016	Atrial fibrillation	HP:0000126	Hydronephrosis	41	0.00425165	0.00276673	1.53671	0.124499	0.45744	0.1219	0.993182
PGS000017	Inflammatory bowel disease	HP:0000126	Hydronephrosis	41	0.00123742	0.00267594	0.462423	0.643821	0.366327	0.6488	0.993182
PGS000027	Body Mass Index	HP:0000126	Hydronephrosis	41	0.00288909	0.00262394	1.10105	0.270987	0.408708	0.2718	0.993182
PGS000042	Coeliac disease	HP:0000126	Hydronephrosis	41	-0.000584807	0.0026631	-0.219596	0.826205	0.359294	0.8234	0.993182
PGS000069	Serous epithelial ovarian cancer	HP:0000126	Hydronephrosis	41	-0.00128265	0.00266013	-0.482177	0.629725	0.367119	0.626	0.993182
PGS000076	Kidney cancer	HP:0000126	Hydronephrosis	41	-0.00265254	0.00272389	-0.973808	0.330252	0.397506	0.327	0.993182
PGS000077	Lymphocytic leukemia	HP:0000126	Hydronephrosis	41	0.0039199	0.00264448	1.4823	0.138395	0.450477	0.1414	0.993182
PGS000080	Non-Hodgkin's lymphoma	HP:0000126	Hydronephrosis	41	-0.0031249	0.00268685	-1.16303	0.244933	0.414662	0.2374	0.993182
PGS000081	Oral cavity and pharyngeal cancers	HP:0000126	Hydronephrosis	41	0.00265663	0.00272149	0.976167	0.329081	0.397701	0.3285	0.993182
PGS000082	Ovarian cancer	HP:0000126	Hydronephrosis	41	-0.000886957	0.00264247	-0.335655	0.737161	0.362031	0.7377	0.993182
PGS000083	Pancreatic cancer	HP:0000126	Hydronephrosis	41	0.00465175	0.00267423	1.73947	0.082082	0.485589	0.0838	0.993182
PGS000088	Basophil count	HP:0000126	Hydronephrosis	41	0.000609295	0.00264803	0.230094	0.818039	0.359495	0.817	0.993182
PGS000089	Basophil percentage of white cells	HP:0000126	Hydronephrosis	41	-0.00172889	0.00264187	-0.654419	0.512906	0.375432	0.5148	0.993182
PGS000091	Eosinophil percentage of white cells	HP:0000126	Hydronephrosis	41	-0.0010844	0.00266537	-0.406849	0.684156	0.364276	0.6813	0.993182
PGS000092	Hematocrit	HP:0000126	Hydronephrosis	41	-0.000854507	0.00267261	-0.319728	0.749203	0.361588	0.7521	0.993182
PGS000093	Hemoglobin concentration	HP:0000126	Hydronephrosis	41	-0.000384407	0.0026686	-0.144048	0.885475	0.358127	0.8874	0.993182
PGS000095	High light scatter reticulocyte percentage of red cells	HP:0000126	Hydronephrosis	41	-0.00449316	0.00268525	-1.67327	0.0944056	0.476018	0.097	0.993182
PGS000096	Immature fraction of reticulocytes	HP:0000126	Hydronephrosis	41	-0.00431134	0.00266835	-1.61573	0.106286	0.467998	0.1091	0.993182
PGS000098	Lymphocyte percentage of white cells	HP:0000126	Hydronephrosis	41	-0.00129211	0.00258208	-0.500416	0.616829	0.36788	0.6118	0.993182
PGS000100	Mean corpuscular hemoglobin concentration	HP:0000126	Hydronephrosis	41	-0.00482808	0.00266348	-1.8127	0.0700053	0.496607	0.0703	0.993182
PGS000103	Monocyte percentage of white cells	HP:0000126	Hydronephrosis	41	-0.00139668	0.00270268	-0.516776	0.605361	0.368587	0.6031	0.993182
PGS000106	Neutrophil percentage of white cells	HP:0000126	Hydronephrosis	41	0.00134818	0.00259824	0.518883	0.603891	0.36868	0.6084	0.993182
PGS000112	Reticulocyte fraction of red cells	HP:0000126	Hydronephrosis	41	-0.0030464	0.00265196	-1.14874	0.250781	0.41326	0.2515	0.993182
PGS000114	Juvenile Idiopathic Arthritis	HP:0000126	Hydronephrosis	41	0.00319837	0.00268346	1.19189	0.233426	0.417544	0.2327	0.993182
PGS000126	Serum urate	HP:0000126	Hydronephrosis	41	-0.00342406	0.00260496	-1.31444	0.188826	0.430572	0.1857	0.993182
PGS000128	Hemoglobin A1c	HP:0000126	Hydronephrosis	41	0.00157518	0.00264963	0.59449	0.552241	0.372254	0.5443	0.993182
PGS000135	Schizophrenia	HP:0000126	Hydronephrosis	41	-0.00183432	0.00282323	-0.649722	0.515935	0.375172	0.5054	0.993182
PGS000138	Lifetime Major Depressive Disorder	HP:0000126	Hydronephrosis	41	-0.00117918	0.00266091	-0.44315	0.657698	0.365586	0.6644	0.993182
PGS000140	Broad Depression (seen a General Practitioner for nerves, anxiety, tension or depression)	HP:0000126	Hydronephrosis	41	0.000297327	0.00264955	0.112218	0.91066	0.357781	0.9121	0.993182
PGS000145	Depression (ICD-10 defined)	HP:0000126	Hydronephrosis	41	0.000732232	0.00260353	0.281246	0.778546	0.360605	0.7851	0.993182
PGS000161	Renal cancer	HP:0000126	Hydronephrosis	41	-0.00340328	0.00271134	-1.2552	0.20953	0.424116	0.2115	0.993182
PGS000194	Rheumatoid Arthritis (CCP-positive)	HP:0000126	Hydronephrosis	41	0.00126595	0.00266824	0.474454	0.63522	0.366806	0.6294	0.993182
PGS000195	Rheumatoid Arthritis (CCP-negative)	HP:0000126	Hydronephrosis	41	0.00126595	0.00266824	0.474454	0.63522	0.366806	0.6289	0.993182
PGS000197	Spondyloarthroparthy	HP:0000126	Hydronephrosis	41	0.00132972	0.00269404	0.493579	0.621649	0.367592	0.6219	0.993182
PGS000201	Problematic Alcohol Use	HP:0000126	Hydronephrosis	41	-0.00243629	0.00274842	-0.886432	0.375475	0.390607	0.3725	0.993182
PGS000205	Risk-taking tendency (4-domain principal component model)	HP:0000126	Hydronephrosis	41	-0.00194741	0.00265989	-0.73214	0.464156	0.380007	0.4641	0.993182
PGS000217	Adrenomedullin (ADM) serum levels	HP:0000126	Hydronephrosis	41	0.00422334	0.00266175	1.58668	0.112719	0.464055	0.1155	0.993182
PGS000218	Agouti-related protein (AGRP) serum levels	HP:0000126	Hydronephrosis	41	0.00058341	0.00265389	0.219832	0.826021	0.359298	0.8317	0.993182
PGS000219	Ovarian cancer-related tumor marker CA 125 (CA-125) serum levels	HP:0000126	Hydronephrosis	41	0.0037603	0.00267048	1.4081	0.159234	0.441385	0.165	0.993182
PGS000221	C-C motif chemokine 3 (CCL3) serum levels	HP:0000126	Hydronephrosis	41	0.00280159	0.00271643	1.03135	0.302483	0.402402	0.3112	0.993182
PGS000222	C-C motif chemokine 4 (CCL4) serum levels	HP:0000126	Hydronephrosis	41	0.00371942	0.00267063	1.39271	0.163838	0.439558	0.1587	0.993182
PGS000223	Tumor necrosis factor receptor superfamily member 5 (CD40) serum levels	HP:0000126	Hydronephrosis	41	0.00316527	0.00268396	1.17933	0.238385	0.416281	0.2376	0.993182
PGS000224	Chitinase-3-like protein 1 (CHI3L1) serum levels	HP:0000126	Hydronephrosis	41	-0.00208868	0.00267934	-0.779552	0.435732	0.383049	0.4298	0.993182
PGS000225	Macrophage colony-stimulating factor 1 (CSF-1) serum levels	HP:0000126	Hydronephrosis	41	0.00346574	0.00268819	1.28924	0.197439	0.42779	0.1933	0.993182
PGS000226	Cystatin-B (CSTB) serum levels	HP:0000126	Hydronephrosis	41	-0.000969724	0.00266361	-0.364063	0.715843	0.362875	0.7145	0.993182
PGS000227	Cathepsin D (CTSD) serum levels	HP:0000126	Hydronephrosis	41	-0.00136144	0.00268666	-0.506741	0.612384	0.368151	0.6125	0.993182
PGS000229	Fractalkine (CX3CL1) serum levels	HP:0000126	Hydronephrosis	41	0.00210266	0.00266337	0.789474	0.429914	0.38371	0.4426	0.993182
PGS000230	C-X-C motif chemokine 1 (CXCL1) serum levels	HP:0000126	Hydronephrosis	41	0.00398043	0.00269932	1.4746	0.140453	0.449513	0.1439	0.993182
PGS000231	C-X-C motif chemokine 16 (CXCL16) serum levels	HP:0000126	Hydronephrosis	41	-0.00154054	0.00267108	-0.576747	0.564165	0.371372	0.5658	0.993182
PGS000232	C-X-C motif chemokine 6 (CXCL6) serum levels	HP:0000126	Hydronephrosis	41	0.00613702	0.00267969	2.2902	0.0220975	0.579513	0.0211	0.993182
PGS000233	Dickkopf-related protein 1 (Dkk-1) serum levels	HP:0000126	Hydronephrosis	41	0.00341874	0.00272819	1.25312	0.210288	0.423894	0.2058	0.993182
PGS000234	Eosinophil cationic protein (ECP) serum levels	HP:0000126	Hydronephrosis	41	0.00250681	0.00269871	0.928891	0.35304	0.393879	0.3546	0.993182
PGS000235	Epidermal growth factor (EGF) serum levels	HP:0000126	Hydronephrosis	41	0.00429155	0.00274621	1.56272	0.118253	0.460857	0.1146	0.993182
PGS000236	Endothelial cell-specific molecule 1 (ESM-1) serum levels	HP:0000126	Hydronephrosis	41	-0.00197925	0.00272319	-0.726812	0.467413	0.379677	0.464	0.993182
PGS000238	Tumor necrosis factor receptor superfamily member 6 (FAS) serum levels	HP:0000126	Hydronephrosis	41	0.00166953	0.00266108	0.627389	0.530465	0.373961	0.531	0.993182
PGS000239	Fibroblast growth factor 23 (FGF-23) serum levels	HP:0000126	Hydronephrosis	41	0.0051796	0.00269458	1.92223	0.0546969	0.51393	0.0569	0.993182
PGS000240	Follistatin (FS) serum levels	HP:0000126	Hydronephrosis	41	0.00473802	0.00258685	1.83158	0.0671398	0.499521	0.0692	0.993182
PGS000241	Galanin peptides (GAL) serum levels	HP:0000126	Hydronephrosis	41	0.00359839	0.0026521	1.35681	0.174971	0.435372	0.1638	0.993182
PGS000242	Galectin-3 (Gal-3) serum levels	HP:0000126	Hydronephrosis	41	0.000802141	0.00264377	0.303408	0.761606	0.361156	0.7643	0.993182
PGS000243	Growth/differentiation factor 15 (GDF-15) serum levels	HP:0000126	Hydronephrosis	41	0.0042738	0.00269541	1.58559	0.112967	0.463909	0.1101	0.993182
PGS000244	Growth hormone (GH) serum levels	HP:0000126	Hydronephrosis	41	-0.00190025	0.00272137	-0.698271	0.485076	0.37795	0.483	0.993182
PGS000245	Proheparin-binding EGF-like growth factor (HB-EGF) serum levels	HP:0000126	Hydronephrosis	41	0.00328646	0.00270498	1.21497	0.2245	0.419901	0.2266	0.993182
PGS000246	Hepatocyte growth factor (HGF) serum levels	HP:0000126	Hydronephrosis	41	0.0021086	0.00267323	0.788784	0.430317	0.383664	0.4326	0.993182
PGS000247	Kallikrein-11 (hK11) serum levels	HP:0000126	Hydronephrosis	41	0.000917317	0.00274259	0.334471	0.738054	0.361997	0.741	0.993182
PGS000248	Heat shock 27 kDa protein (HSP_27) serum levels	HP:0000126	Hydronephrosis	41	0.00504034	0.00269585	1.86967	0.0616538	0.505491	0.0614	0.993182
PGS000249	Interleukin-18 (IL-18) serum levels	HP:0000126	Hydronephrosis	41	-0.00352079	0.0027092	-1.29957	0.193876	0.428924	0.1868	0.993182
PGS000250	Interleukin-1 receptor antagonist protein (IL-1ra) serum levels	HP:0000126	Hydronephrosis	41	-0.000880027	0.00271859	-0.323707	0.746189	0.361696	0.7468	0.993182
PGS000251	Interleukin-27 (IL-27) serum levels	HP:0000126	Hydronephrosis	41	0.000371129	0.00269841	0.137536	0.890618	0.358049	0.8922	0.993182
PGS000252	Interleukin-6 (IL-6) serum levels	HP:0000126	Hydronephrosis	41	0.00231787	0.00265359	0.873485	0.382487	0.38964	0.3752	0.993182
PGS000253	Interleukin-6 receptor subunit alpha (IL-6RA) serum levels	HP:0000126	Hydronephrosis	41	0.00201607	0.00268855	0.749871	0.453407	0.381122	0.4444	0.993182
PGS000254	Interleukin-8 (IL-8) serum levels	HP:0000126	Hydronephrosis	41	0.00425696	0.00268829	1.58352	0.113437	0.463631	0.111	0.993182
PGS000255	Pro-interleukin-16 (IL16) serum levels	HP:0000126	Hydronephrosis	41	0.0014175	0.00270866	0.523321	0.6008	0.368876	0.5953	0.993182
PGS000256	Melusin (ITGB1BP2) serum levels	HP:0000126	Hydronephrosis	41	0.0006952	0.00270226	0.257266	0.796995	0.360057	0.7982	0.993182
PGS000257	Kidney injury molecule 1 (KIM-1) serum levels	HP:0000126	Hydronephrosis	41	-0.000505223	0.00266936	-0.189268	0.849899	0.358767	0.8513	0.993182
PGS000259	Leptin (LEP) serum levels	HP:0000126	Hydronephrosis	41	0.00113839	0.00268476	0.42402	0.67159	0.364882	0.6719	0.993182
PGS000260	Lectin-like oxidized LDL receptor 1 (LOX-1) serum levels	HP:0000126	Hydronephrosis	41	0.00284863	0.00263662	1.08041	0.28007	0.406798	0.2864	0.993182
PGS000261	Membrane-bound aminopeptidase P (mAmP) serum levels	HP:0000126	Hydronephrosis	41	-0.00321032	0.00267478	-1.20022	0.230174	0.41839	0.2258	0.993182
PGS000262	Myoglobin (MB) serum levels	HP:0000126	Hydronephrosis	41	0.000372506	0.00266396	0.139832	0.888805	0.358076	0.8912	0.993182
PGS000263	Monocyte chemotactic protein 1 (MCP-1) serum levels	HP:0000126	Hydronephrosis	41	0.00403095	0.00265922	1.51584	0.129694	0.45474	0.1317	0.993182
PGS000264	Matrix metalloproteinase-1 (MMP-1) serum levels	HP:0000126	Hydronephrosis	41	0.00277105	0.00269182	1.02943	0.303382	0.402234	0.304	0.993182
PGS000265	Matrix metalloproteinase-10 (MMP-10) serum levels	HP:0000126	Hydronephrosis	41	0.00259098	0.00265671	0.97526	0.329531	0.397626	0.3397	0.993182
PGS000266	Matrix metalloproteinase-12 (MMP-12) serum levels	HP:0000126	Hydronephrosis	41	0.00220941	0.00266712	0.828387	0.407535	0.386383	0.4029	0.993182
PGS000267	Matrix metalloproteinase-3 (MMP-3) serum levels	HP:0000126	Hydronephrosis	41	-0.00135353	0.00265916	-0.509006	0.610796	0.368249	0.6071	0.993182
PGS000268	Matrix metalloproteinase-7 (MMP-7) serum levels	HP:0000126	Hydronephrosis	41	0.00405502	0.0026961	1.50403	0.132706	0.453229	0.1321	0.993182
PGS000269	Myeloperoxidase (MPO) serum levels	HP:0000126	Hydronephrosis	41	0.00162779	0.00265512	0.613079	0.539883	0.373207	0.5407	0.993182
PGS000270	N-terminal prohormone brain natriuretic peptide (NT-pro_BNP) serum levels	HP:0000126	Hydronephrosis	41	-0.00363456	0.00273544	-1.32869	0.184078	0.43217	0.1784	0.993182
PGS000271	Osteoprotegerin (OPG) serum levels	HP:0000126	Hydronephrosis	41	0.00117661	0.00267951	0.439114	0.660619	0.365435	0.6611	0.993182
PGS000272	Pappalysin-1 (PAPPA) serum levels	HP:0000126	Hydronephrosis	41	-0.00218302	0.00271495	-0.804072	0.421436	0.384698	0.4165	0.993182
PGS000273	Proteinase-activated receptor 1 (PAR-1) serum levels	HP:0000126	Hydronephrosis	41	0.00184444	0.00266028	0.693323	0.488175	0.377658	0.4863	0.993182
PGS000274	Platelet-derived growth factor subunit B (PDGF_subunit_B) serum levels	HP:0000126	Hydronephrosis	41	0.00495197	0.00266791	1.85612	0.0635607	0.503354	0.0696	0.993182
PGS000275	Platelet endothelial cell adhesion molecule (PECAM-1) serum levels	HP:0000126	Hydronephrosis	41	0.00467728	0.00266566	1.75464	0.0794497	0.487835	0.0801	0.993182
PGS000276	Placenta growth factor (PlGF) serum levels	HP:0000126	Hydronephrosis	41	0.00191169	0.00271179	0.704954	0.480908	0.378348	0.4875	0.993182
PGS000277	P-selectin glycoprotein ligand 1 (PSGL-1) serum levels	HP:0000126	Hydronephrosis	41	-0.00119742	0.00265822	-0.450459	0.652421	0.365863	0.659	0.993182
PGS000278	Pentraxin-related protein PTX3 (PTX3) serum levels	HP:0000126	Hydronephrosis	41	0.000282689	0.00266892	0.105919	0.915656	0.357723	0.9181	0.993182
PGS000279	Receptor for advanced glycosylation end products (RAGE) serum levels	HP:0000126	Hydronephrosis	41	-0.0031179	0.00271094	-1.15012	0.250212	0.413394	0.2547	0.993182
PGS000280	Renin (REN) serum levels	HP:0000126	Hydronephrosis	41	0.0037016	0.00266744	1.3877	0.16536	0.438966	0.162	0.993182
PGS000281	Resistin (RETN) serum levels	HP:0000126	Hydronephrosis	41	0.00185056	0.00270649	0.683749	0.494201	0.377098	0.4899	0.993182
PGS000282	Stem cell factor (SCF) serum levels	HP:0000126	Hydronephrosis	41	0.00301539	0.00269109	1.12051	0.262612	0.410542	0.2531	0.993182
PGS000283	Spondin-1 (SPON1) serum levels	HP:0000126	Hydronephrosis	41	0.00165719	0.002686	0.616971	0.537313	0.37341	0.5332	0.993182
PGS000284	ST2 protein (ST2) serum levels	HP:0000126	Hydronephrosis	41	0.000298542	0.00268602	0.111147	0.911509	0.357771	0.9112	0.993182
PGS000285	Tissue factor (TF) serum levels	HP:0000126	Hydronephrosis	41	0.00105989	0.00267337	0.396461	0.691801	0.363921	0.6882	0.993182
PGS000287	Tumor necrosis factor receptor 1 (TNF-R1) serum levels	HP:0000126	Hydronephrosis	41	0.000750321	0.00268887	0.279047	0.780233	0.360553	0.7854	0.993182
PGS000288	Tumor necrosis factor receptor 2 (TNF-R2) serum levels	HP:0000126	Hydronephrosis	41	0.00196433	0.0026827	0.732221	0.464106	0.380012	0.4662	0.993182
PGS000290	TNF-related apoptosis-inducing ligand (TRAIL) serum levels	HP:0000126	Hydronephrosis	41	-0.00132641	0.00268337	-0.494308	0.621135	0.367622	0.6112	0.993182
PGS000291	TNF-related apoptosis-inducing ligand receptor 2 (TRAIL-R2) serum levels	HP:0000126	Hydronephrosis	41	-0.00227131	0.00262243	-0.866109	0.386518	0.389096	0.3814	0.993182
PGS000292	TNF-related activation-induced cytokine (TRANCE) serum levels	HP:0000126	Hydronephrosis	41	-0.0013179	0.00269045	-0.489845	0.624289	0.367436	0.6277	0.993182
PGS000293	Urokinase plasminogen activator surface receptor (U-PAR) serum levels	HP:0000126	Hydronephrosis	41	0.00699888	0.00265722	2.63391	0.0084959	0.651022	0.0077	0.993182
PGS000294	Vascular endothelial growth factor A (VEGF-A) serum levels	HP:0000126	Hydronephrosis	41	0.00300058	0.00271211	1.10636	0.268683	0.409206	0.278	0.993182
PGS000295	Vascular endothelial growth factor D (VEGF-D) serum levels	HP:0000126	Hydronephrosis	41	-0.00265453	0.00265988	-0.997992	0.318385	0.399529	0.32	0.993182
PGS000315	Immunoglobulin E (IgE)	HP:0000126	Hydronephrosis	41	-0.00129445	0.00271486	-0.476801	0.633548	0.366901	0.6409	0.993182
PGS000321	Serum testosterone levels	HP:0000126	Hydronephrosis	41	-0.00465922	0.00270913	-1.71982	0.0855959	0.482709	0.0867	0.993182
PGS000324	Enthesitis-related Juvenile Idiophatic Arthritis	HP:0000126	Hydronephrosis	41	-0.00238138	0.00273597	-0.870396	0.384173	0.389412	0.3857	0.993182
PGS000325	Oligoarthritis Juvenile Idiophatic Arthritis	HP:0000126	Hydronephrosis	41	0.00462218	0.00266346	1.7354	0.0827997	0.48499	0.0776	0.993182
PGS000326	Rheumatoid-factor-negative Polyarthritis (Juvenile Idiophatic Arthritis)	HP:0000126	Hydronephrosis	41	0.00489962	0.00267973	1.8284	0.0676152	0.499029	0.0558	0.993182
PGS000333	Prostate cancer	HP:0000126	Hydronephrosis	41	0.000405545	0.00266625	0.152104	0.879118	0.358229	0.8795	0.993182
PGS000341	Systemic sclerosis	HP:0000126	Hydronephrosis	41	0.00268904	0.00271602	0.990065	0.322243	0.398861	0.3244	0.993182
PGS000351	Invasive epithelial ovarian cancer	HP:0000126	Hydronephrosis	41	-0.00281801	0.00265981	-1.05948	0.28949	0.404897	0.2903	0.993182
PGS000352	High grade serous ovarian cancer	HP:0000126	Hydronephrosis	41	-0.00211796	0.00265548	-0.797583	0.425193	0.384256	0.4242	0.993182
PGS000354	Any Cancer	HP:0000126	Hydronephrosis	41	-0.00217766	0.00266675	-0.816598	0.414241	0.385559	0.4156	0.993182
PGS000358	Cancer of mouth	HP:0000126	Hydronephrosis	41	0.00339035	0.00268884	1.2609	0.207469	0.424725	0.2058	0.993182
PGS000359	Cancer of tongue	HP:0000126	Hydronephrosis	41	0.00274266	0.00268685	1.02077	0.307466	0.401481	0.3034	0.993182
PGS000361	Cancer of larynx	HP:0000126	Hydronephrosis	41	0.00332517	0.00269767	1.23261	0.217844	0.421732	0.2109	0.993182
PGS000366	Cancer of esophagus	HP:0000126	Hydronephrosis	41	0.00112271	0.00268405	0.418289	0.675774	0.364677	0.6801	0.993182
PGS000373	Colorectal cancer	HP:0000126	Hydronephrosis	41	-0.00405721	0.00263226	-1.54134	0.123368	0.458045	0.1245	0.993182
PGS000377	Colon cancer	HP:0000126	Hydronephrosis	41	-0.00303434	0.00266869	-1.13702	0.255646	0.412123	0.2616	0.993182
PGS000384	Malignant neoplasm of rectum, rectosigmoid junction, and anus	HP:0000126	Hydronephrosis	41	-0.00101515	0.00268305	-0.378356	0.7052	0.363326	0.6995	0.993182
PGS000387	Cancer within the respiratory system	HP:0000126	Hydronephrosis	41	-0.000316637	0.00264301	-0.119802	0.90465	0.357856	0.9031	0.993182
PGS000395	Cancer of bronchus; lung	HP:0000126	Hydronephrosis	41	-0.00421917	0.0026249	-1.60736	0.108108	0.466856	0.113	0.993182
PGS000405	Skin cancer	HP:0000126	Hydronephrosis	41	0.00174467	0.00271491	0.642625	0.520529	0.374782	0.5149	0.993182
PGS000430	Melanomas of skin (diagnosis or history)	HP:0000126	Hydronephrosis	41	-0.00513106	0.00264637	-1.93891	0.0526316	0.516656	0.0529	0.993182
PGS000442	Other non-epithelial cancer of skin	HP:0000126	Hydronephrosis	41	0.00321266	0.00272619	1.17844	0.238739	0.416193	0.2389	0.993182
PGS000446	Basal cell carcinoma	HP:0000126	Hydronephrosis	41	-0.000619491	0.00270731	-0.228822	0.819027	0.35947	0.8229	0.993182
PGS000460	Squamous cell carcinoma	HP:0000126	Hydronephrosis	41	-0.00176144	0.00268263	-0.656608	0.511497	0.375554	0.5156	0.993182
PGS000469	Carcinoma in situ of skin	HP:0000126	Hydronephrosis	41	-0.000361872	0.00272966	-0.13257	0.894545	0.357992	0.8949	0.993182
PGS000546	Malignant neoplasm of ovary	HP:0000126	Hydronephrosis	41	0.00159681	0.00269249	0.593062	0.553196	0.372182	0.5557	0.993182
PGS000584	Cancer of prostate	HP:0000126	Hydronephrosis	41	0.0014172	0.00269979	0.524931	0.599681	0.368948	0.6017	0.993182
PGS000594	Cancer of other male genital organs	HP:0000126	Hydronephrosis	41	-0.00151148	0.00269598	-0.560643	0.575094	0.370594	0.5844	0.993182
PGS000597	Malignant neoplasm of testis	HP:0000126	Hydronephrosis	41	-0.00149878	0.00265388	-0.564751	0.572297	0.37079	0.5745	0.993182
PGS000605	Malignant neoplasm of kidney, except pelvis	HP:0000126	Hydronephrosis	41	0.00048434	0.00267798	0.180861	0.856493	0.358635	0.8572	0.993182
PGS000614	Cancer of bladder	HP:0000126	Hydronephrosis	41	-0.00233142	0.0026592	-0.876738	0.380718	0.389882	0.3814	0.993182
PGS000617	Cancer of eye	HP:0000126	Hydronephrosis	41	-0.00329281	0.00264517	-1.24484	0.213313	0.423018	0.207	0.993182
PGS000618	Cancer of brain and nervous system	HP:0000126	Hydronephrosis	41	-0.00185723	0.00262485	-0.707556	0.47929	0.378504	0.4825	0.993182
PGS000620	Cancer of brain	HP:0000126	Hydronephrosis	41	-0.000341756	0.00264694	-0.129114	0.897279	0.357954	0.8972	0.993182
PGS000634	Thyroid cancer	HP:0000126	Hydronephrosis	41	-0.00260985	0.00271306	-0.961959	0.336169	0.396532	0.3418	0.993182
PGS000640	Hodgkin's disease	HP:0000126	Hydronephrosis	41	0.0019331	0.00269616	0.716985	0.473454	0.379074	0.4715	0.993182
PGS000645	Lymphoid leukemia	HP:0000126	Hydronephrosis	41	0.00197141	0.00267105	0.738064	0.460548	0.380377	0.4581	0.993182
PGS000652	Multiple myeloma	HP:0000126	Hydronephrosis	41	0.00315531	0.0026526	1.18952	0.234356	0.417305	0.2377	0.993182
PGS000655	Non-alcoholic fatty liver disease	HP:0000126	Hydronephrosis	41	-0.00404247	0.00265135	-1.52468	0.127472	0.45588	0.1252	0.993182
PGS000656	Non-alcoholic fatty liver disease activity score	HP:0000126	Hydronephrosis	41	-0.00363537	0.00264044	-1.3768	0.168703	0.43769	0.1677	0.993182
PGS000666	Body surface area-indexed left ventricular end-systolic volume	HP:0000126	Hydronephrosis	41	-0.00377529	0.00265876	-1.41994	0.155757	0.442805	0.1577	0.993182
PGS000674	AST to ALT ratio	HP:0000126	Hydronephrosis	41	0.00061805	0.00263144	0.234872	0.814329	0.359589	0.8127	0.993182
PGS000677	Cholesterol [mmol/L] (statin adjusted)	HP:0000126	Hydronephrosis	41	-0.00333657	0.00267118	-1.2491	0.211753	0.423468	0.2144	0.993182
PGS000679	Creatinine in urine [umol/L]	HP:0000126	Hydronephrosis	41	0.00067348	0.0026578	0.253398	0.799983	0.359973	0.7957	0.993182
PGS000681	Direct bilirubin [umol/L]	HP:0000126	Hydronephrosis	41	0.00142543	0.00268851	0.530194	0.596027	0.369184	0.5919	0.993182
PGS000682	eGFR [ml/min/1.73m2]	HP:0000126	Hydronephrosis	41	-0.00186152	0.00269382	-0.691034	0.489612	0.377523	0.4864	0.993182
PGS000691	Non-albumin protein [g/L]	HP:0000126	Hydronephrosis	41	-0.00497348	0.00264498	-1.88035	0.0601836	0.507187	0.0576	0.993182
PGS000696	Testosterone [nmol/L]	HP:0000126	Hydronephrosis	41	-0.00425323	0.00270861	-1.57026	0.116489	0.461859	0.1135	0.993182
PGS000703	Angina	HP:0000126	Hydronephrosis	41	0.00771424	0.00265704	2.90332	0.00372652	0.713968	0.0044	0.993182
PGS000704	Alcoholic cirrhosis	HP:0000126	Hydronephrosis	41	-0.000771401	0.00266765	-0.289169	0.772477	0.360797	0.7708	0.993182
PGS000705	Gallstones	HP:0000126	Hydronephrosis	41	-0.00117657	0.00269897	-0.435932	0.662926	0.365317	0.6627	0.993182
PGS000707	Cholecystitis	HP:0000126	Hydronephrosis	41	-0.000628071	0.00266612	-0.235575	0.813783	0.359603	0.8188	0.993182
PGS000708	Kidney failure	HP:0000126	Hydronephrosis	41	-0.000309842	0.00266514	-0.116257	0.907458	0.35782	0.9048	0.993182
PGS000710	Myocardial infarction	HP:0000126	Hydronephrosis	41	0.00360121	0.00265346	1.35717	0.174855	0.435414	0.174	0.993182
PGS000712	T2D (cases vs HbA1c filtered controls)	HP:0000126	Hydronephrosis	41	-0.00325414	0.00265234	-1.22689	0.219984	0.421136	0.2177	0.993182
PGS000713	T2D	HP:0000126	Hydronephrosis	41	-0.00269557	0.00265766	-1.01427	0.310559	0.400919	0.3012	0.993182
PGS000716	Early life body size	HP:0000126	Hydronephrosis	41	0.00167434	0.00259336	0.645625	0.518585	0.374946	0.5139	0.993182
PGS000717	Adult life body size	HP:0000126	Hydronephrosis	41	-0.00185043	0.00266944	-0.693192	0.488257	0.37765	0.4817	0.993182
PGS000718	Beta-blocker survival benefit	HP:0000126	Hydronephrosis	41	0.000614578	0.00269988	0.227632	0.819952	0.359447	0.8203	0.993182
PGS000726	Cirrhosis	HP:0000126	Hydronephrosis	41	-0.00365988	0.0026634	-1.37414	0.169529	0.437379	0.1657	0.993182
PGS000728	Chronic kidney disease	HP:0000126	Hydronephrosis	41	-0.00208943	0.00277439	-0.753112	0.451457	0.381329	0.4394	0.993182
PGS000738	Vitiligo	HP:0000126	Hydronephrosis	41	-0.00349843	0.0027259	-1.2834	0.199478	0.427153	0.2007	0.993182
PGS000754	Systemic lupus erythrmatosus	HP:0000126	Hydronephrosis	41	-0.00146693	0.00265877	-0.551735	0.581182	0.370173	0.5826	0.993182
PGS000758	Adult standing height	HP:0000126	Hydronephrosis	41	-0.0017352	0.00269583	-0.643661	0.519857	0.374839	0.5175	0.993182
PGS000763	Hearing aid use	HP:0000126	Hydronephrosis	41	-0.00180812	0.00265146	-0.681936	0.495346	0.376993	0.4928	0.993182
PGS000766	Cutaneous melanoma	HP:0000126	Hydronephrosis	41	0.00106089	0.00267825	0.396114	0.692057	0.36391	0.6971	0.993182
PGS000769	Response to bronchodilator (albutamol)	HP:0000126	Hydronephrosis	41	0.000503032	0.00268784	0.187151	0.851558	0.358734	0.8559	0.993182
PGS000819	Diabetic retinopathy	HP:0000126	Hydronephrosis	41	-0.00363684	0.00261171	-1.39251	0.163898	0.439534	0.1574	0.993182
PGS000822	Urinary albumin to creatinine ratio	HP:0000126	Hydronephrosis	41	-0.00193824	0.00272891	-0.710261	0.477613	0.378667	0.4751	0.993182
PGS000829	Body mass index (male)	HP:0000126	Hydronephrosis	41	-0.000881853	0.00255583	-0.345036	0.730098	0.362302	0.734	0.993182
PGS000830	Body mass index (female)	HP:0000126	Hydronephrosis	41	-0.000582431	0.00262648	-0.221753	0.824525	0.359335	0.8239	0.993182
PGS000834	Corrected insulin response (at 30mins during OGTT)	HP:0000126	Hydronephrosis	41	0.00281271	0.00267035	1.05331	0.292306	0.404344	0.2867	0.993182
PGS000837	Insulin sensitivity index	HP:0000126	Hydronephrosis	41	0.000793689	0.00268165	0.295971	0.767278	0.360966	0.7674	0.993182
PGS000839	Two hour glucose during OGTT	HP:0000126	Hydronephrosis	41	-0.000982126	0.00265481	-0.369942	0.711459	0.363058	0.7153	0.993182
PGS000840	Fasting Proinsulin	HP:0000126	Hydronephrosis	41	-0.00264492	0.00269676	-0.980778	0.326803	0.398084	0.3264	0.993182
PGS000844	Predicted visceral adipose tissue	HP:0000126	Hydronephrosis	41	0.000596551	0.00263038	0.226793	0.820604	0.359431	0.8252	0.993182
PGS000861	Urine Albumin-to-Creatinine ratio	HP:0000126	Hydronephrosis	41	-0.00208391	0.00271105	-0.768673	0.442164	0.382334	0.442	0.993182
PGS000865	Hepatic fat content	HP:0000126	Hydronephrosis	41	-0.00324147	0.00266499	-1.21631	0.223987	0.42004	0.2265	0.993182
PGS000870	Cystic fibrosis related diabetes	HP:0000126	Hydronephrosis	41	-0.00275466	0.00267371	-1.03028	0.302986	0.402308	0.3066	0.993182
PGS000874	Chronic lymphocytic leukemia	HP:0000126	Hydronephrosis	41	0.00205032	0.00263583	0.777865	0.436726	0.382938	0.4332	0.993182
PGS000877	Insulin resistance	HP:0000126	Hydronephrosis	41	0.000761095	0.00264642	0.287594	0.773683	0.360759	0.7699	0.993182
PGS000879	Intraocular pressure	HP:0000126	Hydronephrosis	41	-0.00183598	0.00265978	-0.690274	0.49009	0.377479	0.4941	0.993182
PGS000882	25-hydroxyvitamin D	HP:0000126	Hydronephrosis	41	0.000283205	0.00272457	0.103945	0.917222	0.357705	0.9203	0.993182
PGS000903	Parkinson's disease	HP:0000126	Hydronephrosis	41	-0.00453464	0.00265468	-1.70817	0.087736	0.481017	0.0897	0.993182
PGS000905	PR interval	HP:0000126	Hydronephrosis	41	-0.00231018	0.00271909	-0.849618	0.395623	0.387895	0.3999	0.993182
PGS000906	Longevity	HP:0000126	Hydronephrosis	41	-0.00117214	0.00265135	-0.442091	0.658463	0.365546	0.6478	0.993182
PGS000909	Headache	HP:0000126	Hydronephrosis	41	0.000502874	0.00265185	0.189632	0.849614	0.358773	0.8507	0.993182
PGS000914	Abnormal electrocardiogram	HP:0000126	Hydronephrosis	41	0.000548734	0.00270032	0.20321	0.838988	0.359	0.8402	0.993182
PGS000925	Unspecified acute lower respiratory infection (time-to-event)	HP:0000126	Hydronephrosis	41	0.00076958	0.002669	0.288341	0.773111	0.360777	0.7696	0.993182
PGS000927	Other dermatitis (time-to-event)	HP:0000126	Hydronephrosis	41	-0.00128407	0.00266452	-0.481917	0.62991	0.367109	0.6277	0.993182
PGS000929	All cause dementia (algorithmically-defined)	HP:0000126	Hydronephrosis	41	0.00170246	0.00276948	0.614723	0.538797	0.373293	0.539	0.993182
PGS000930	Blood clot (diagnosed by doctor)	HP:0000126	Hydronephrosis	41	-0.00102823	0.00265683	-0.387014	0.698781	0.363607	0.7045	0.993182
PGS000931	Blood clot or deep vein thrombosis (diagnosed by doctor)	HP:0000126	Hydronephrosis	41	-0.00264179	0.00266172	-0.992512	0.321049	0.399066	0.3161	0.993182
PGS000932	Other intervertebral disk disorders (time-to-event)	HP:0000126	Hydronephrosis	41	0.00585143	0.00271054	2.15877	0.0309685	0.554783	0.0293	0.993182
PGS000939	Hiatus hernia	HP:0000126	Hydronephrosis	41	-0.00154695	0.0026633	-0.580839	0.561405	0.371573	0.558	0.993182
PGS000940	Intestinal malabsorption (time-to-event)	HP:0000126	Hydronephrosis	41	-0.000356223	0.00263455	-0.135212	0.892456	0.358022	0.8892	0.993182
PGS000943	Cholecystitis (time-to-event)	HP:0000126	Hydronephrosis	41	-0.000438954	0.00268234	-0.163646	0.870024	0.358383	0.8721	0.993182
PGS000945	Dementia in alzheimer's disease (time-to-event)	HP:0000126	Hydronephrosis	41	0.00222634	0.00276584	0.804939	0.420936	0.384757	0.4159	0.993182
PGS000946	Unspecified dementia (time-to-event)	HP:0000126	Hydronephrosis	41	0.00287099	0.00275777	1.04106	0.297955	0.403255	0.3012	0.993182
PGS000947	Mouth ulcers	HP:0000126	Hydronephrosis	41	-0.00059949	0.0026996	-0.222066	0.824281	0.35934	0.8225	0.993182
PGS000950	Skin changes due to chronic exposure to nonionising radiation (time-to-event)	HP:0000126	Hydronephrosis	41	0.00485025	0.00268641	1.80548	0.0711269	0.495501	0.0681	0.993182
PGS000953	Left heel broadband ultrasound attenuation	HP:0000126	Hydronephrosis	41	-0.00159903	0.00273421	-0.584825	0.558721	0.37177	0.5581	0.993182
PGS000954	Left heel quantitative ultrasound index (QUI), direct entry	HP:0000126	Hydronephrosis	41	-0.00271482	0.00271195	-1.00106	0.316901	0.399789	0.3212	0.993182
PGS000955	Right heel broadband ultrasound attenuation	HP:0000126	Hydronephrosis	41	-0.00102287	0.0027367	-0.373761	0.708615	0.363179	0.7065	0.993182
PGS000956	Right heel quantitative ultrasound index (QUI), direct entry	HP:0000126	Hydronephrosis	41	-0.00143403	0.00272405	-0.526434	0.598636	0.369015	0.6006	0.993182
PGS000957	Essential (primary hypertension) (time-to-event)	HP:0000126	Hydronephrosis	41	0.000603577	0.00261647	0.230684	0.817581	0.359506	0.8178	0.993182
PGS000959	Connective tissue disorder	HP:0000126	Hydronephrosis	41	-0.000521351	0.00270804	-0.19252	0.847351	0.35882	0.8506	0.993182
PGS000960	Other systemic involvement of connective tissue (time-to-event)	HP:0000126	Hydronephrosis	41	0.000985777	0.00268641	0.366949	0.71369	0.362965	0.7141	0.993182
PGS000962	Chronic ischaemic heart disease (time-to-event)	HP:0000126	Hydronephrosis	41	0.00395526	0.00262772	1.50521	0.132404	0.453379	0.1262	0.993182
PGS000963	Follicular cysts of skin and subcutaneous tissue (time-to-event)	HP:0000126	Hydronephrosis	41	0.00379801	0.00271331	1.39977	0.161714	0.440393	0.1591	0.993182
PGS000965	Hypothyroidism/myxoedema	HP:0000126	Hydronephrosis	41	-0.000888718	0.00268059	-0.331538	0.740267	0.361914	0.7409	0.993182
PGS000967	Coxarthrosis [arthrosis of hip] (time-to-event)	HP:0000126	Hydronephrosis	41	0.00186572	0.00269959	0.691112	0.489563	0.377528	0.4914	0.993182
PGS000972	Microalbumin [> 40 mg/L]	HP:0000126	Hydronephrosis	41	-0.00292391	0.00271289	-1.07779	0.281239	0.406558	0.2805	0.993182
PGS000976	JCV seropositivity for Human Polyomavirus JCV	HP:0000126	Hydronephrosis	41	0.00345179	0.00266712	1.2942	0.195722	0.428333	0.1966	0.993182
PGS000977	MCV seropositivity for Merkel Cell Polyomavirus	HP:0000126	Hydronephrosis	41	-0.00105164	0.002665	-0.394611	0.693166	0.363859	0.6969	0.993182
PGS000984	Frequency of playing computer games	HP:0000126	Hydronephrosis	41	-0.000486674	0.00268404	-0.181321	0.856131	0.358642	0.8574	0.993182
PGS000988	High light scatter reticulocyte percentage	HP:0000126	Hydronephrosis	41	-0.00260266	0.0026323	-0.988738	0.322892	0.398749	0.326	0.993182
PGS000989	Reticulocyte %	HP:0000126	Hydronephrosis	41	-0.00211437	0.0026181	-0.807597	0.419404	0.384939	0.4256	0.993182
PGS000990	Retinal detachments and breaks (time-to-event)	HP:0000126	Hydronephrosis	41	0.00269146	0.002657	1.01297	0.311179	0.400807	0.3108	0.993182
PGS000994	Tea intake	HP:0000126	Hydronephrosis	41	-0.00155845	0.00273164	-0.570516	0.568382	0.371068	0.5696	0.993182
PGS000995	Dentures	HP:0000126	Hydronephrosis	41	0.00221882	0.00268974	0.824919	0.409501	0.386139	0.4042	0.993182
PGS000996	Diverticular disease/diverticulitis	HP:0000126	Hydronephrosis	41	-0.00407515	0.00268496	-1.51777	0.129207	0.454988	0.1347	0.993182
PGS000997	Diverticular disease of intestine (time-to-event)	HP:0000126	Hydronephrosis	41	-0.000849806	0.00274463	-0.309625	0.756874	0.361318	0.7567	0.993182
PGS000998	Comparative body height at age 10	HP:0000126	Hydronephrosis	41	-0.00142952	0.00267242	-0.534916	0.592758	0.369397	0.5907	0.993182
PGS000999	Comparative body size at age 10	HP:0000126	Hydronephrosis	41	-0.000593479	0.00260529	-0.227798	0.819823	0.35945	0.8204	0.993182
PGS001001	Getting up in morning	HP:0000126	Hydronephrosis	41	0.00314085	0.00272841	1.15116	0.249781	0.413497	0.2523	0.993182
PGS001003	Number of medications taken	HP:0000126	Hydronephrosis	41	-0.00276144	0.00264261	-1.04496	0.296146	0.403601	0.2991	0.993182
PGS001004	Number of non-cancer illnesses	HP:0000126	Hydronephrosis	41	0.0016952	0.00266319	0.63653	0.524493	0.374451	0.5189	0.993182
PGS001005	Number of self reported cancers	HP:0000126	Hydronephrosis	41	0.00383386	0.00273193	1.40335	0.160643	0.440819	0.1659	0.993182
PGS001006	Weight change compared with 1 year ago	HP:0000126	Hydronephrosis	41	-0.000940214	0.00269772	-0.348522	0.727479	0.362405	0.7341	0.993182
PGS001007	Age at first sexual intercourse	HP:0000126	Hydronephrosis	41	0.00120212	0.00268169	0.448269	0.654	0.36578	0.6487	0.993182
PGS001009	PEF	HP:0000126	Hydronephrosis	41	0.00225435	0.00269668	0.835973	0.403254	0.386918	0.4095	0.993182
PGS001010	PEF pred. ratio	HP:0000126	Hydronephrosis	41	0.000659848	0.00271218	0.243291	0.807801	0.35976	0.8087	0.993182
PGS001011	Viral warts (time-to-event)	HP:0000126	Hydronephrosis	41	-0.00265824	0.00265938	-0.99957	0.317621	0.399663	0.3153	0.993182
PGS001012	Number of falls in the last year	HP:0000126	Hydronephrosis	41	0.00315461	0.00269606	1.17008	0.242086	0.41536	0.2357	0.993182
PGS001013	Macular degeneration	HP:0000126	Hydronephrosis	41	0.00160646	0.00267728	0.600036	0.54854	0.372535	0.5467	0.993182
PGS001014	Other disorders of pancreatic internal secretion (time-to-event)	HP:0000126	Hydronephrosis	41	-0.00143118	0.00266138	-0.537759	0.590794	0.369527	0.585	0.993182
PGS001015	Enlarged prostate	HP:0000126	Hydronephrosis	41	0.000550948	0.00266886	0.206436	0.836468	0.359056	0.8409	0.993182
PGS001016	Sensitivity / hurt feelings	HP:0000126	Hydronephrosis	41	0.00125541	0.00264461	0.474705	0.635041	0.366816	0.642	0.993182
PGS001017	Suffer from 'nerves'	HP:0000126	Hydronephrosis	41	-0.00173356	0.00268601	-0.645405	0.518727	0.374934	0.5246	0.993182
PGS001019	Attending social / leisure activities (regular attendance at a gym or sports club)	HP:0000126	Hydronephrosis	41	0.000350883	0.0026919	0.130348	0.896302	0.357968	0.8969	0.993182
PGS001021	Feelings of worry or anxiety	HP:0000126	Hydronephrosis	41	-0.00068517	0.00269748	-0.254004	0.799515	0.359986	0.7973	0.993182
PGS001023	Disorders of mineral metabolism (time-to-event)	HP:0000126	Hydronephrosis	41	-0.00275295	0.00263818	-1.0435	0.296822	0.403472	0.335	0.993182
PGS001025	Nonrheumatic aortic valve disorders (time-to-event)	HP:0000126	Hydronephrosis	41	-0.00642698	0.00267725	-2.40059	0.0164453	0.601403	0.0164	0.993182
PGS001026	Forearm or wrist fracture	HP:0000126	Hydronephrosis	41	-0.00122941	0.00271997	-0.451994	0.651314	0.365922	0.6498	0.993182
PGS001027	Internal derangement of knee (time-to-event)	HP:0000126	Hydronephrosis	41	0.00199396	0.00269902	0.738773	0.460118	0.380421	0.4561	0.993182
PGS001028	Diabetic eye disease	HP:0000126	Hydronephrosis	41	-0.00456827	0.00270339	-1.68983	0.0911917	0.478378	0.0913	0.993182
PGS001029	Other disorders of cornea (time-to-event)	HP:0000126	Hydronephrosis	41	-0.00306594	0.00270254	-1.13447	0.256713	0.411878	0.2639	0.993182
PGS001030	Pulmonary fibrosis	HP:0000126	Hydronephrosis	41	-0.00165476	0.0025973	-0.637107	0.524117	0.374482	0.5154	0.993182
PGS001033	Other coagulation defects (time-to-event)	HP:0000126	Hydronephrosis	41	-0.000669252	0.00269029	-0.248766	0.803563	0.359874	0.7958	0.993182
PGS001036	Epstein Barr virus nuclear antigen 1 IgG seropositivity	HP:0000126	Hydronephrosis	41	-0.000289266	0.00267362	-0.108193	0.913852	0.357743	0.9155	0.993182
PGS001038	Left heel bone mineral density (BMD) T-score, automated	HP:0000126	Hydronephrosis	41	-0.0027131	0.00271187	-1.00046	0.317193	0.399738	0.3197	0.993182
PGS001039	Right heel bone mineral density (BMD) T-score, automated	HP:0000126	Hydronephrosis	41	-0.00143302	0.00272403	-0.526065	0.598892	0.368998	0.5978	0.993182
PGS001040	Non melanoma skin cancer	HP:0000126	Hydronephrosis	41	0.00322185	0.00271843	1.18519	0.236062	0.416869	0.2406	0.993182
PGS001042	Thyrotoxicosis [hyperthyroidism] (time-to-event)	HP:0000126	Hydronephrosis	41	0.00239553	0.00267771	0.894618	0.371082	0.391226	0.3692	0.993182
PGS001043	Hyperthyroidism, thyrotoxicosis	HP:0000126	Hydronephrosis	41	0.00125799	0.00268179	0.469085	0.639052	0.366591	0.6463	0.993182
PGS001044	Glucosamine intake	HP:0000126	Hydronephrosis	41	-0.00603193	0.00266574	-2.26276	0.0237407	0.574231	0.0232	0.993182
PGS001048	NSTEMI (algorithmically-defined)	HP:0000126	Hydronephrosis	41	0.0053927	0.00263893	2.04352	0.0411115	0.534291	0.0395	0.993182
PGS001049	Risk taking behaviour	HP:0000126	Hydronephrosis	41	0.00176995	0.00264025	0.670373	0.502685	0.376329	0.4999	0.993182
PGS001050	Diaphragmatic hernia (time-to-event)	HP:0000126	Hydronephrosis	41	0.0012278	0.00268367	0.457508	0.647348	0.366135	0.6454	0.993182
PGS001070	Volume of ventricular cerebrospinal fluid (normalised for head size)	HP:0000126	Hydronephrosis	41	-0.00555117	0.00267863	-2.07239	0.0383369	0.53932	0.0368	0.993182
PGS001073	Duration of walks	HP:0000126	Hydronephrosis	41	0.000536928	0.00272015	0.197389	0.84354	0.358901	0.8462	0.993182
PGS001074	Types of physical activity in last 4 weeks (other exercises)	HP:0000126	Hydronephrosis	41	0.0011473	0.00267887	0.428278	0.668488	0.365036	0.667	0.993182
PGS001075	Usual walking pace	HP:0000126	Hydronephrosis	41	0.000420842	0.00265879	0.158284	0.874247	0.35831	0.8758	0.993182
PGS001076	Eosinophill %	HP:0000126	Hydronephrosis	41	0.000280872	0.00264394	0.106233	0.915407	0.357725	0.9103	0.993182
PGS001078	Monocyte %	HP:0000126	Hydronephrosis	41	-0.00317434	0.00267002	-1.18888	0.234605	0.417241	0.2381	0.993182
PGS001080	Freq. of tiredness / lethargy in last 2 weeks	HP:0000126	Hydronephrosis	41	0.00229568	0.0026432	0.868523	0.385196	0.389273	0.3966	0.993182
PGS001081	JC VP1 antigen for Human Polyomavirus JCV	HP:0000126	Hydronephrosis	41	0.00209906	0.002667	0.787047	0.431333	0.383548	0.4379	0.993182
PGS001090	Often felt loved as a child	HP:0000126	Hydronephrosis	41	0.00551329	0.00266974	2.06511	0.0390214	0.538045	0.0372	0.993182
PGS001091	Loneliness	HP:0000126	Hydronephrosis	41	0.00151181	0.00269299	0.561388	0.574586	0.370629	0.5704	0.993182
PGS001099	Spherical power (left eye)	HP:0000126	Hydronephrosis	41	0.00402938	0.00263529	1.52901	0.126396	0.45644	0.1252	0.993182
PGS001100	Spherical power (right eye)	HP:0000126	Hydronephrosis	41	0.00514207	0.00265915	1.93373	0.0532658	0.515807	0.0548	0.993182
PGS001102	Body fat percentage (left arm)	HP:0000126	Hydronephrosis	41	0.000676243	0.0026592	0.254303	0.799283	0.359993	0.7974	0.993182
PGS001104	Body fat percentage (right leg)	HP:0000126	Hydronephrosis	41	-0.00119227	0.00264336	-0.451043	0.652	0.365886	0.654	0.993182
PGS001106	Percentage of right arm fat	HP:0000126	Hydronephrosis	41	-0.000645083	0.00266106	-0.242416	0.808479	0.359742	0.8099	0.993182
PGS001107	UACR [> 30 mg/g]	HP:0000126	Hydronephrosis	41	-0.00145306	0.00262296	-0.553977	0.579647	0.370278	0.5864	0.993182
PGS001108	Basal metabolic rate	HP:0000126	Hydronephrosis	41	-0.00145295	0.00264393	-0.549541	0.582686	0.370071	0.5852	0.993182
PGS001109	Vasomotor and allergic rhinitis (time-to-event)	HP:0000126	Hydronephrosis	41	0.00401488	0.00266924	1.50413	0.132681	0.453241	0.1316	0.993182
PGS001111	Male genital tract cancer	HP:0000126	Hydronephrosis	41	0.00361324	0.00267763	1.34942	0.177332	0.434524	0.1792	0.993182
PGS001112	Aspirin	HP:0000126	Hydronephrosis	41	0.00245328	0.00265954	0.922444	0.356391	0.393372	0.3559	0.993182
PGS001115	Paracetamol use self-reported	HP:0000126	Hydronephrosis	41	0.000302342	0.00266978	0.113246	0.909845	0.357791	0.9081	0.993182
PGS001117	Started insulin within one year diagnosis of diabetes	HP:0000126	Hydronephrosis	41	-0.00405849	0.00264305	-1.53553	0.124787	0.457287	0.1268	0.993182
PGS001119	Left hand grip strength	HP:0000126	Hydronephrosis	41	0.00139096	0.00266679	0.521584	0.602009	0.368799	0.6103	0.993182
PGS001120	Right hand grip strength	HP:0000126	Hydronephrosis	41	0.000352984	0.0026899	0.131226	0.895608	0.357977	0.8982	0.993182
PGS001127	Never Smoker	HP:0000126	Hydronephrosis	41	0.00376341	0.0026768	1.40593	0.159875	0.441127	0.164	0.993182
PGS001135	Arthritis (nos)	HP:0000126	Hydronephrosis	41	-0.0024707	0.0027023	-0.914293	0.360656	0.392737	0.3569	0.993182
PGS001136	Hematologic disease, genetic	HP:0000126	Hydronephrosis	41	-0.00193672	0.00261422	-0.740842	0.458863	0.380551	0.4508	0.993182
PGS001137	Retinal detachment	HP:0000126	Hydronephrosis	41	0.00231115	0.00265249	0.871312	0.383672	0.389479	0.3816	0.993182
PGS001138	Rheumatoid factor [> 16 IU/mL]	HP:0000126	Hydronephrosis	41	0.00108773	0.00266137	0.408709	0.68279	0.36434	0.6899	0.993182
PGS001140	Seborrheic keratosis (time-to-event)	HP:0000126	Hydronephrosis	41	0.0013625	0.00264934	0.514279	0.607105	0.368478	0.6135	0.993182
PGS001141	Facial ageing (looking younger than you are)	HP:0000126	Hydronephrosis	41	-0.00413379	0.00265954	-1.55433	0.120241	0.459749	0.1147	0.993182
PGS001142	Volume of grey matter in Intracalcarine Cortex (R)	HP:0000126	Hydronephrosis	41	0.00574171	0.00269773	2.12835	0.0334113	0.549266	0.0342	0.993182
PGS001143	Volume of grey matter in Parietal Operculum Cortex (R)	HP:0000126	Hydronephrosis	41	0.00356586	0.00265165	1.34477	0.178829	0.433993	0.1772	0.993182
PGS001144	Arm fat mass (L)	HP:0000126	Hydronephrosis	41	-0.00026918	0.00262936	-0.102375	0.918468	0.357691	0.9163	0.993182
PGS001145	Arm fat mass (R)	HP:0000126	Hydronephrosis	41	-0.000287816	0.0026273	-0.109548	0.912777	0.357756	0.9101	0.993182
PGS001146	Arm fat-free mass (R)	HP:0000126	Hydronephrosis	41	-0.00111146	0.00264682	-0.419923	0.67458	0.364735	0.6785	0.993182
PGS001147	Leg fat mass (R)	HP:0000126	Hydronephrosis	41	-0.000780658	0.00263704	-0.296036	0.767229	0.360968	0.7665	0.993182
PGS001148	Trunk fat mass	HP:0000126	Hydronephrosis	41	-0.000501409	0.00266794	-0.187938	0.850941	0.358746	0.8553	0.993182
PGS001153	Folic acid or folate (Vitamin B9)	HP:0000126	Hydronephrosis	41	-0.000986007	0.00266854	-0.369493	0.711793	0.363044	0.7094	0.993182
PGS001154	Impedance (left arm)	HP:0000126	Hydronephrosis	41	-0.00268414	0.00265838	-1.00969	0.312746	0.400526	0.3112	0.993182
PGS001155	Impedance (left leg)	HP:0000126	Hydronephrosis	41	-0.000990524	0.00263301	-0.376195	0.706805	0.363256	0.7119	0.993182
PGS001156	Impedance (right arm)	HP:0000126	Hydronephrosis	41	-0.00185036	0.00263933	-0.701073	0.483326	0.378117	0.4857	0.993182
PGS001157	Impedance (right leg)	HP:0000126	Hydronephrosis	41	0.000286296	0.00263244	0.108757	0.913404	0.357748	0.91	0.993182
PGS001158	Left leg mass (predicted)	HP:0000126	Hydronephrosis	41	-0.00132196	0.00263052	-0.502547	0.61533	0.367971	0.6134	0.993182
PGS001159	Right leg mass (predicted)	HP:0000126	Hydronephrosis	41	-0.00261018	0.00262913	-0.992793	0.320912	0.39909	0.3225	0.993182
PGS001160	Trunk mass (predicted)	HP:0000126	Hydronephrosis	41	-0.000907311	0.00266708	-0.340189	0.733745	0.362161	0.7333	0.993182
PGS001161	Whole body impedance	HP:0000126	Hydronephrosis	41	-0.00213493	0.0026596	-0.802725	0.422214	0.384606	0.4166	0.993182
PGS001164	Testicular cancer	HP:0000126	Hydronephrosis	41	-0.000678447	0.00267545	-0.253582	0.79984	0.359977	0.7976	0.993182
PGS001165	Arm fat free mass (L)	HP:0000126	Hydronephrosis	41	-0.0010221	0.00265214	-0.385387	0.699986	0.363554	0.7026	0.993182
PGS001166	Leg fat free mass (L)	HP:0000126	Hydronephrosis	41	-0.00148122	0.00263169	-0.562841	0.573596	0.370699	0.573	0.993182
PGS001167	Leg fat-free mass (R)	HP:0000126	Hydronephrosis	41	-0.00261965	0.0026284	-0.996673	0.319025	0.399418	0.3275	0.993182
PGS001168	Trunk fat free mass	HP:0000126	Hydronephrosis	41	-0.000894332	0.00266971	-0.334992	0.737661	0.362012	0.7316	0.993182
PGS001169	Whole body fat free mass	HP:0000126	Hydronephrosis	41	-0.00124336	0.00265202	-0.468834	0.639231	0.366581	0.641	0.993182
PGS001180	Lung function (FEV1/FVC)	HP:0000126	Hydronephrosis	41	0.000658562	0.00271218	0.242816	0.808169	0.35975	0.8104	0.993182
PGS001181	Other hypothyroidism (time-to-event)	HP:0000126	Hydronephrosis	41	-0.000694601	0.00266249	-0.260884	0.794205	0.360137	0.7875	0.993182
PGS001185	Intra-ocular pressure, Goldmann-correlated ¬Æ	HP:0000126	Hydronephrosis	41	0.00145354	0.00266032	0.546379	0.584857	0.369923	0.5732	0.993182
PGS001192	Gonarthrosis [arthrosis of knee] (time-to-event)	HP:0000126	Hydronephrosis	41	0.000262871	0.00265747	0.0989178	0.921212	0.357662	0.9207	0.993182
PGS001230	Body weight	HP:0000126	Hydronephrosis	41	-0.00106621	0.00263023	-0.405369	0.685243	0.364225	0.6902	0.993182
PGS001233	Heart rate (AR)	HP:0000126	Hydronephrosis	41	-0.000748496	0.00265632	-0.28178	0.778137	0.360618	0.7776	0.993182
PGS001234	Left arm mass (predicted)	HP:0000126	Hydronephrosis	41	-0.000930913	0.00265981	-0.349993	0.726375	0.362448	0.7232	0.993182
PGS001235	Right arm mass (predicted)	HP:0000126	Hydronephrosis	41	-0.000790891	0.00265004	-0.298445	0.76539	0.361029	0.7607	0.993182
PGS001236	Lung function (FEV1)	HP:0000126	Hydronephrosis	41	0.00328573	0.0027123	1.21142	0.225857	0.419535	0.2311	0.993182
PGS001237	Lung function (FVC)	HP:0000126	Hydronephrosis	41	0.00167442	0.00267254	0.626529	0.531029	0.373915	0.5283	0.993182
PGS001242	Ankle spacing width (L)	HP:0000126	Hydronephrosis	41	-0.00135458	0.0026339	-0.514285	0.607101	0.368478	0.614	0.993182
PGS001243	Ankle spacing width (R)	HP:0000126	Hydronephrosis	41	-0.00157369	0.00265724	-0.59223	0.553753	0.37214	0.5547	0.993182
PGS001250	Calculus of kidney and ureter (time-to-event)	HP:0000126	Hydronephrosis	41	0.00614262	0.002689	2.28435	0.0224389	0.578382	0.0229	0.993182
PGS001251	Other interstitial pulmonary diseases (time-to-event)	HP:0000126	Hydronephrosis	41	-0.00130283	0.00260477	-0.500171	0.617001	0.36787	0.6156	0.993182
PGS001254	Dupuytren's contracture	HP:0000126	Hydronephrosis	41	0.0018219	0.002695	0.676029	0.499088	0.376652	0.5013	0.993182
PGS001255	Otosclerosis (time-to-event)	HP:0000126	Hydronephrosis	41	0.00240554	0.00264485	0.909518	0.363169	0.392367	0.3572	0.993182
PGS001257	Childhood sunburn	HP:0000126	Hydronephrosis	41	0.00507423	0.00266359	1.90503	0.0568967	0.511144	0.0539	0.993182
PGS001258	Radius fracture	HP:0000126	Hydronephrosis	41	-0.00119772	0.0026884	-0.445516	0.655988	0.365675	0.6593	0.993182
PGS001259	Hayfever/allergic rhinitis	HP:0000126	Hydronephrosis	41	0.00240668	0.00270073	0.89112	0.372956	0.390961	0.3722	0.993182
PGS001262	Vascular/heart problems diagnosed by doctor Angina	HP:0000126	Hydronephrosis	41	0.00418974	0.00266267	1.57351	0.115734	0.462292	0.1059	0.993182
PGS001263	Atrial flutter	HP:0000126	Hydronephrosis	41	0.00488353	0.00272143	1.79447	0.0728654	0.493823	0.0734	0.993182
PGS001264	Deep vein thrombosis	HP:0000126	Hydronephrosis	41	-0.0024169	0.00264984	-0.912095	0.361812	0.392566	0.3524	0.993182
PGS001265	Deep vein thrombosis (leg)	HP:0000126	Hydronephrosis	41	-0.00296519	0.00264518	-1.12098	0.262412	0.410587	0.2563	0.993182
PGS001266	Deep vein thrombosis (diagnosed by doctor)	HP:0000126	Hydronephrosis	41	-0.00272024	0.00264769	-1.0274	0.304336	0.402057	0.3035	0.993182
PGS001272	Chronic renal failure (time-to-event)	HP:0000126	Hydronephrosis	41	0.00204581	0.00271481	0.753573	0.451181	0.381359	0.4552	0.993182
PGS001274	Osteoporosis without pathological fracture (time-to-event)	HP:0000126	Hydronephrosis	41	-0.00108509	0.00265852	-0.408155	0.683197	0.364321	0.6804	0.993182
PGS001275	Other retinal disorders (time-to-event)	HP:0000126	Hydronephrosis	41	0.00162281	0.00268546	0.604294	0.545706	0.372753	0.5447	0.993182
PGS001276	Retinal disorders in diseases classified elsewhere (time-to-event)	HP:0000126	Hydronephrosis	41	-0.00149478	0.00269023	-0.555634	0.578514	0.370356	0.5815	0.993182
PGS001277	PE +/- DVT	HP:0000126	Hydronephrosis	41	-0.00160573	0.00263805	-0.60868	0.542795	0.372979	0.5317	0.993182
PGS001278	previously: Blood clot in the leg (DVT) or lung	HP:0000126	Hydronephrosis	41	-0.00321909	0.0026612	-1.20964	0.226539	0.419353	0.215	0.993182
PGS001279	previously: Blood clot in the lung	HP:0000126	Hydronephrosis	41	-0.0012273	0.00265778	-0.461775	0.644285	0.366302	0.652	0.993182
PGS001280	PE (time-to-event)	HP:0000126	Hydronephrosis	41	-0.00220005	0.00263901	-0.833665	0.404554	0.386755	0.4049	0.993182
PGS001281	Migraine	HP:0000126	Hydronephrosis	41	-0.000922498	0.00268742	-0.343266	0.731429	0.36225	0.7269	0.993182
PGS001282	Migraine (time-to-event)	HP:0000126	Hydronephrosis	41	-0.000771422	0.00271849	-0.283768	0.776613	0.360666	0.7744	0.993182
PGS001284	Allergic disease (hay fever, allergic rhinitis, or eczema)	HP:0000126	Hydronephrosis	41	0.00324471	0.00270639	1.19891	0.230684	0.418256	0.2221	0.993182
PGS001285	Allergic disease (hay fever, rhinitis, or eczema) (diagnosed by doctor)	HP:0000126	Hydronephrosis	41	0.003082	0.00270552	1.13915	0.254755	0.412329	0.2461	0.993182
PGS001287	Psoriatic arthropathy	HP:0000126	Hydronephrosis	41	-0.00250808	0.00267351	-0.938122	0.348278	0.39461	0.3554	0.993182
PGS001292	Family history of prostate cancer	HP:0000126	Hydronephrosis	41	0.00216728	0.00269899	0.802995	0.422058	0.384624	0.4143	0.993182
PGS001293	Other diseases of liver (time-to-event)	HP:0000126	Hydronephrosis	41	-0.00445884	0.00262968	-1.69558	0.090097	0.479202	0.0875	0.993182
PGS001294	Non-insulin-dependent diabetes (time-to-event)	HP:0000126	Hydronephrosis	41	-0.00284728	0.00267892	-1.06285	0.28796	0.405201	0.2942	0.993182
PGS001296	Insulin-dependent diabetes mellitus (time-to-event)	HP:0000126	Hydronephrosis	41	-0.00438925	0.00265042	-1.65606	0.0978428	0.473589	0.0944	0.993182
PGS001303	Other cataract (time-to-event)	HP:0000126	Hydronephrosis	41	-0.00256648	0.00265513	-0.966611	0.333838	0.396913	0.3336	0.993182
PGS001308	Sjogren's syndrome/sicca syndrome	HP:0000126	Hydronephrosis	41	0.00131498	0.00270913	0.48539	0.627445	0.367251	0.6347	0.993182
PGS001309	Other rheumatoid arthritis (time-to-event)	HP:0000126	Hydronephrosis	41	-0.00153876	0.00269747	-0.570446	0.568429	0.371065	0.5606	0.993182
PGS001314	Acute myocardial infarction (time-to-event)	HP:0000126	Hydronephrosis	41	0.00281663	0.00264654	1.06427	0.287316	0.405329	0.2918	0.993182
PGS001317	Vascular/heart problems diagnosed by doctor Heart attack	HP:0000126	Hydronephrosis	41	0.00359575	0.00266134	1.3511	0.176791	0.434717	0.1765	0.993182
PGS001318	Disorders of lipoprotein metabolism and other lipidaemias (time-to-event)	HP:0000126	Hydronephrosis	41	-0.00352983	0.0026342	-1.34	0.180374	0.43345	0.1753	0.993182
PGS001319	Other metabolic disorders (time-to-event)	HP:0000126	Hydronephrosis	41	0.000954223	0.00264242	0.361117	0.718044	0.362784	0.7875	0.993182
PGS001321	Eye problems/disorders (Glaucoma)	HP:0000126	Hydronephrosis	41	-0.00144578	0.00267597	-0.540283	0.589053	0.369642	0.5895	0.993182
PGS001324	Family history of high blood pressure	HP:0000126	Hydronephrosis	41	-0.00176293	0.00266517	-0.661473	0.508374	0.375826	0.5062	0.993182
PGS001326	Emphysema	HP:0000126	Hydronephrosis	41	0.00136186	0.00267999	0.508159	0.611389	0.368212	0.6011	0.993182
PGS001327	Diabetes	HP:0000126	Hydronephrosis	41	-0.00179386	0.00269207	-0.666351	0.505252	0.376101	0.4986	0.993182
PGS001328	Family history of diabetes	HP:0000126	Hydronephrosis	41	-0.00455776	0.00269167	-1.69328	0.0905333	0.478872	0.0851	0.993182
PGS001329	Unspecified diabetes mellitus (time-to-event)	HP:0000126	Hydronephrosis	41	-0.00136784	0.00268133	-0.510136	0.610004	0.368298	0.6074	0.993182
PGS001330	Crohn's disease [regional enteritis] (time-to-event)	HP:0000126	Hydronephrosis	41	0.000876969	0.00272559	0.321754	0.747668	0.361643	0.7459	0.993182
PGS001331	Crohns disease	HP:0000126	Hydronephrosis	41	0.000985556	0.0027142	0.363111	0.716555	0.362846	0.7175	0.993182
PGS001333	Chronic obstructive pulmonary disease (algorithmically-defined)	HP:0000126	Hydronephrosis	41	-0.000645999	0.00264383	-0.244342	0.806987	0.359782	0.8087	0.993182
PGS001334	Other chronic obstructive pulmonary disease (time-to-event)	HP:0000126	Hydronephrosis	41	-0.00139269	0.00269686	-0.516412	0.605615	0.368571	0.6004	0.993182
PGS001337	Family history of breast cancer	HP:0000126	Hydronephrosis	41	-0.00190722	0.00267069	-0.714129	0.475218	0.378901	0.4806	0.993182
PGS001339	Atrial fibrillation and flutter (time-to-event)	HP:0000126	Hydronephrosis	41	0.00460795	0.0027415	1.68082	0.0929308	0.47709	0.0934	0.993182
PGS001343	Asthma (algorithmically-defined)	HP:0000126	Hydronephrosis	41	0.000327558	0.00271253	0.120757	0.903893	0.357865	0.9022	0.993182
PGS001346	Asthma (time-to-event)	HP:0000126	Hydronephrosis	41	-0.00112832	0.00269233	-0.419086	0.675191	0.364705	0.6788	0.993182
PGS001347	Family history of Alzheimer's/dementia	HP:0000126	Hydronephrosis	41	0.00148768	0.00276541	0.53796	0.590655	0.369536	0.5844	0.993182
PGS001350	Fasting glucose	HP:0000126	Hydronephrosis	41	0.00217212	0.00272466	0.797206	0.425411	0.384231	0.4295	0.993182
PGS001351	Fasting insulin	HP:0000126	Hydronephrosis	41	0.00138506	0.00267805	0.51719	0.605072	0.368605	0.605	0.993182
PGS001352	Glycated haemoglobin levels (HbA1c)	HP:0000126	Hydronephrosis	41	0.00214314	0.00268681	0.797653	0.425152	0.384261	0.4266	0.993182
PGS001358	3mm cylindrical power (R)	HP:0000126	Hydronephrosis	41	-0.000784233	0.00265949	-0.294881	0.768111	0.360939	0.7694	0.993182
PGS001359	3mm strong meridian (L)	HP:0000126	Hydronephrosis	41	-0.00043792	0.00266487	-0.164331	0.869485	0.358393	0.8695	0.993182
PGS001360	3mm strong meridian (R)	HP:0000126	Hydronephrosis	41	-0.00106656	0.00266046	-0.400895	0.688534	0.364071	0.6845	0.993182
PGS001361	3mm strong meridian angle (L)	HP:0000126	Hydronephrosis	41	0.000862178	0.00270516	0.318717	0.74997	0.36156	0.7564	0.993182
PGS001363	3mm weak meridian (R)	HP:0000126	Hydronephrosis	41	-0.00170645	0.00267296	-0.638412	0.523267	0.374553	0.5233	0.993182
PGS001364	6mm cylindrical power angle (L)	HP:0000126	Hydronephrosis	41	0.00459408	0.00266504	1.72383	0.0848684	0.483295	0.0789	0.993182
PGS001365	6mm strong meridian (L)	HP:0000126	Hydronephrosis	41	-0.000384453	0.00267191	-0.143887	0.885602	0.358125	0.8875	0.993182
PGS001366	6mm strong meridian (R)	HP:0000126	Hydronephrosis	41	-0.000864886	0.00266656	-0.324346	0.745705	0.361714	0.7423	0.993182
PGS001367	6mm weak meridian (L)	HP:0000126	Hydronephrosis	41	-0.00169045	0.00265449	-0.636824	0.524301	0.374467	0.518	0.993182
PGS001368	6mm weak meridian (R)	HP:0000126	Hydronephrosis	41	-0.00168312	0.00264904	-0.63537	0.525249	0.374389	0.5305	0.993182
PGS001369	Acute appendicitis (time-to-event)	HP:0000126	Hydronephrosis	41	-0.0006081	0.00267732	-0.22713	0.820342	0.359437	0.8187	0.993182
PGS001370	Age asthma diagnosed	HP:0000126	Hydronephrosis	41	-0.00331355	0.00272658	-1.21528	0.224382	0.419933	0.2262	0.993182
PGS001371	Age diabetes diagnosed	HP:0000126	Hydronephrosis	41	0.00365995	0.00263056	1.39132	0.16426	0.439393	0.1664	0.993182
PGS001372	Age hayfever or allergic rhinitis diagnosed by doctor	HP:0000126	Hydronephrosis	41	-0.00432236	0.00264907	-1.63165	0.102886	0.47019	0.0966	0.993182
PGS001373	Age started wearing glasses or contact lenses	HP:0000126	Hydronephrosis	41	0.000460423	0.0026603	0.173072	0.86261	0.358518	0.8602	0.993182
PGS001374	Age stopped smoking	HP:0000126	Hydronephrosis	41	0.00226575	0.00268505	0.843841	0.398844	0.387479	0.3984	0.993182
PGS001375	Average heart rate	HP:0000126	Hydronephrosis	41	-0.00179836	0.00267114	-0.673255	0.500851	0.376493	0.5035	0.993182
PGS001376	Average number of times bowels opened per day	HP:0000126	Hydronephrosis	41	-0.00189015	0.00270362	-0.699119	0.484547	0.378	0.4795	0.993182
PGS001377	Basophill %	HP:0000126	Hydronephrosis	41	0.00428225	0.00263732	1.62371	0.104571	0.469094	0.1016	0.993182
PGS001378	Basophill count	HP:0000126	Hydronephrosis	41	0.00273279	0.00262474	1.04117	0.297905	0.403265	0.3003	0.993182
PGS001379	Body surface area	HP:0000126	Hydronephrosis	41	0.000634422	0.0026746	0.237203	0.81252	0.359636	0.8099	0.993182
PGS001380	Corneal hysteresis (L)	HP:0000126	Hydronephrosis	41	-0.00198961	0.00268284	-0.741604	0.458401	0.380599	0.4608	0.993182
PGS001381	Corneal hysteresis (R)	HP:0000126	Hydronephrosis	41	-0.00319284	0.00269095	-1.18651	0.235539	0.417002	0.2406	0.993182
PGS001383	Corneal resistance factor (R)	HP:0000126	Hydronephrosis	41	-0.00173975	0.00267998	-0.649166	0.516294	0.375141	0.5248	0.993182
PGS001384	Degree bothered by feeling tired all the time in the last 3 months	HP:0000126	Hydronephrosis	41	-0.00391686	0.0026165	-1.49698	0.134531	0.452332	0.1328	0.993182
PGS001385	Degree bothered by headaches in the last 3 months	HP:0000126	Hydronephrosis	41	-0.00176317	0.00266444	-0.661742	0.508201	0.375841	0.5053	0.993182
PGS001386	Degree bothered by pain in arms/legs/joints in the past 3 months	HP:0000126	Hydronephrosis	41	-0.00328933	0.00270063	-1.21799	0.223351	0.420212	0.2249	0.993182
PGS001387	Degree bothered by urinary frequency/bladder irritability in the last 3 months	HP:0000126	Hydronephrosis	41	0.00171322	0.00265091	0.646278	0.518162	0.374982	0.5153	0.993182
PGS001390	Duodenal ulcer (time-to-event)	HP:0000126	Hydronephrosis	41	0.00429556	0.00269278	1.59521	0.110798	0.465206	0.1139	0.993182
PGS001392	Family history of lung cancer	HP:0000126	Hydronephrosis	41	0.00148655	0.00264041	0.562999	0.573489	0.370706	0.5779	0.993182
PGS001393	Father's age at death	HP:0000126	Hydronephrosis	41	0.00133478	0.00267361	0.499242	0.617655	0.367831	0.6229	0.993182
PGS001395	Frequency of discomfort/pain in abdomen in last 3 months	HP:0000126	Hydronephrosis	41	0.0032633	0.00267377	1.22049	0.222402	0.420471	0.2219	0.993182
PGS001396	Frequency of unenthusiasm / disinterest in last 2 weeks	HP:0000126	Hydronephrosis	41	0.00132529	0.00268474	0.493637	0.621608	0.367594	0.6276	0.993182
PGS001397	Frequency of walking for pleasure in last 4 weeks	HP:0000126	Hydronephrosis	41	0.0040416	0.00267236	1.51237	0.130572	0.454295	0.1336	0.993182
PGS001398	Friendship satisfaction	HP:0000126	Hydronephrosis	41	0.00297963	0.00272178	1.09473	0.273745	0.40812	0.2723	0.993182
PGS001403	Heel bone mineral density (BMD) (L)	HP:0000126	Hydronephrosis	41	-0.00219419	0.00271521	-0.80811	0.419108	0.384974	0.4194	0.993182
PGS001404	Heel bone mineral density (BMD) (R)	HP:0000126	Hydronephrosis	41	-0.00168788	0.00273436	-0.617284	0.537107	0.373427	0.5352	0.993182
PGS001407	HTLV-1 gag antigen for Human T-Lymphotropic Virus 1	HP:0000126	Hydronephrosis	41	0.000808474	0.00270236	0.299174	0.764834	0.361047	0.7656	0.993182
PGS001409	Intra-ocular pressure, corneal-compensated (L)	HP:0000126	Hydronephrosis	41	-0.00125803	0.00266528	-0.472007	0.636966	0.366707	0.6337	0.993182
PGS001410	Intra-ocular pressure, corneal-compensated (R)	HP:0000126	Hydronephrosis	41	0.0015482	0.00273029	0.567047	0.570736	0.370901	0.5777	0.993182
PGS001411	Intra-ocular pressure, Goldmann-correlated (L)	HP:0000126	Hydronephrosis	41	0.00101093	0.00268835	0.376041	0.70692	0.363251	0.7055	0.993182
PGS001412	LV ejection fraction	HP:0000126	Hydronephrosis	41	0.00338025	0.00270172	1.25115	0.211003	0.423686	0.2126	0.993182
PGS001413	LV stroke volume	HP:0000126	Hydronephrosis	41	0.00357728	0.00269233	1.32869	0.184078	0.43217	0.1783	0.993182
PGS001414	Lymphocyte %	HP:0000126	Hydronephrosis	41	-0.00211052	0.00261096	-0.808331	0.418981	0.384989	0.42	0.993182
PGS001415	Mean FA in anterior limb of internal capsule on FA skeleton (L)	HP:0000126	Hydronephrosis	41	-0.00133433	0.00266666	-0.500374	0.616858	0.367879	0.6153	0.993182
PGS001416	Mean FA in anterior limb of internal capsule on FA skeleton (R)	HP:0000126	Hydronephrosis	41	-0.00247628	0.00272482	-0.908784	0.363557	0.39231	0.3654	0.993182
PGS001417	Mean FA in body of corpus callosum on FA skeleton	HP:0000126	Hydronephrosis	41	0.00178864	0.0027191	0.657807	0.510726	0.37562	0.5095	0.993182
PGS001419	Mean FA in cingulum cingulate gyrus on FA skeleton (L)	HP:0000126	Hydronephrosis	41	0.00089938	0.00274028	0.328207	0.742784	0.361821	0.7438	0.993182
PGS001420	Mean FA in cingulum cingulate gyrus on FA skeleton (R)	HP:0000126	Hydronephrosis	41	-0.00247341	0.00274802	-0.90007	0.368175	0.391641	0.3701	0.993182
PGS001421	Mean FA in cingulum hippocampus on FA skeleton (L)	HP:0000126	Hydronephrosis	41	-0.000705606	0.00269332	-0.261983	0.793357	0.360161	0.7914	0.993182
PGS001422	Mean FA in cingulum hippocampus on FA skeleton (R)	HP:0000126	Hydronephrosis	41	-0.00238332	0.00269041	-0.885857	0.375785	0.390564	0.3739	0.993182
PGS001423	Mean FA in corticospinal tract on FA skeleton (R)	HP:0000126	Hydronephrosis	41	-0.001657	0.00263357	-0.629184	0.529289	0.374057	0.5356	0.993182
PGS001424	Mean FA in external capsule on FA skeleton (R)	HP:0000126	Hydronephrosis	41	0.000985912	0.00267938	0.367963	0.712934	0.362996	0.7104	0.993182
PGS001425	Mean FA in fornix cres+stria terminalis on FA skeleton (R)	HP:0000126	Hydronephrosis	41	0.0016595	0.0026933	0.616159	0.537849	0.373368	0.5367	0.993182
PGS001426	Mean FA in fornix on FA skeleton	HP:0000126	Hydronephrosis	41	0.00686147	0.0026887	2.55196	0.0107741	0.633077	0.0122	0.993182
PGS001427	Mean FA in genu of corpus callosum on FA skeleton	HP:0000126	Hydronephrosis	41	0.00121526	0.00275429	0.441224	0.659091	0.365514	0.6505	0.993182
PGS001428	Mean FA in inferior cerebellar peduncle on FA skeleton (R)	HP:0000126	Hydronephrosis	41	0.00103254	0.00262882	0.392779	0.694518	0.363798	0.6967	0.993182
PGS001429	Mean FA in middle cerebellar peduncle on FA skeleton	HP:0000126	Hydronephrosis	41	0.00292061	0.00271027	1.07761	0.281318	0.406541	0.2721	0.993182
PGS001430	Mean FA in posterior limb of internal capsule on FA skeleton (L)	HP:0000126	Hydronephrosis	41	-0.00195469	0.00264339	-0.739465	0.459698	0.380464	0.4613	0.993182
PGS001431	Mean FA in posterior limb of internal capsule on FA skeleton (R)	HP:0000126	Hydronephrosis	41	-0.00324273	0.00268313	-1.20856	0.226953	0.419242	0.2234	0.993182
PGS001432	Mean FA in posterior thalamic radiation on FA skeleton (L)	HP:0000126	Hydronephrosis	41	-0.0012808	0.00266187	-0.481165	0.630444	0.367078	0.6406	0.993182
PGS001434	Mean FA in retrolenticular part of internal capsule on FA skeleton (L)	HP:0000126	Hydronephrosis	41	0.00160426	0.00265703	0.603781	0.546047	0.372727	0.5415	0.993182
PGS001436	Mean FA in sagittal stratum on FA skeleton (L)	HP:0000126	Hydronephrosis	41	0.0045014	0.00270314	1.66525	0.0959954	0.474883	0.0961	0.993182
PGS001437	Mean FA in sagittal stratum on FA skeleton (R)	HP:0000126	Hydronephrosis	41	0.00247427	0.00272076	0.909405	0.363229	0.392358	0.366	0.993182
PGS001438	Mean FA in splenium of corpus callosum on FA skeleton	HP:0000126	Hydronephrosis	41	0.000650368	0.00263259	0.247045	0.804895	0.359838	0.814	0.993182
PGS001439	Mean FA in superior cerebellar peduncle on FA skeleton (L)	HP:0000126	Hydronephrosis	41	-0.000532551	0.00266017	-0.200194	0.841346	0.358948	0.851	0.993182
PGS001441	Mean FA in superior corona radiata on FA skeleton (L)	HP:0000126	Hydronephrosis	41	-0.00343952	0.00270934	-1.26951	0.204385	0.425648	0.1993	0.993182
PGS001442	Mean FA in superior corona radiata on FA skeleton (R)	HP:0000126	Hydronephrosis	41	-0.00262487	0.0027267	-0.962653	0.33582	0.396589	0.3255	0.993182
PGS001444	Mean FA in superior fronto-occipital fasciculus on FA skeleton (R)	HP:0000126	Hydronephrosis	41	-0.00217743	0.00264132	-0.824372	0.409811	0.386101	0.406	0.993182
PGS001445	Mean FA in superior longitudinal fasciculus on FA skeleton (L)	HP:0000126	Hydronephrosis	41	-0.000666589	0.00266393	-0.250227	0.802433	0.359905	0.8	0.993182
PGS001446	Mean FA in superior longitudinal fasciculus on FA skeleton (R)	HP:0000126	Hydronephrosis	41	-0.000556197	0.00267229	-0.208135	0.835141	0.359086	0.8393	0.993182
PGS001447	Mean FA in tapetum on FA skeleton (L)	HP:0000126	Hydronephrosis	41	0.00446852	0.00269783	1.65634	0.0977855	0.473629	0.0962	0.993182
PGS001448	Mean FA in tapetum on FA skeleton (R)	HP:0000126	Hydronephrosis	41	-0.00191339	0.00265853	-0.719717	0.47177	0.379241	0.4784	0.993182
PGS001449	Mean FA in uncinate fasciculus on FA skeleton (R)	HP:0000126	Hydronephrosis	41	-0.00354067	0.00271974	-1.30184	0.193098	0.429174	0.1873	0.993182
PGS001450	Mean ICVF in anterior corona radiata on FA skeleton (L)	HP:0000126	Hydronephrosis	41	0.00412154	0.00266643	1.54571	0.122308	0.458617	0.1203	0.993182
PGS001451	Mean ICVF in anterior corona radiata on FA skeleton (R)	HP:0000126	Hydronephrosis	41	0.00450038	0.00267592	1.6818	0.0927386	0.477231	0.091	0.993182
PGS001452	Mean ICVF in anterior limb of internal capsule on FA skeleton (L)	HP:0000126	Hydronephrosis	41	0.00194853	0.00269852	0.722074	0.47032	0.379385	0.4622	0.993182
PGS001453	Mean ICVF in anterior limb of internal capsule on FA skeleton (R)	HP:0000126	Hydronephrosis	41	-0.000626036	0.00270035	-0.231835	0.816686	0.359529	0.8212	0.993182
PGS001454	Mean ICVF in body of corpus callosum on FA skeleton	HP:0000126	Hydronephrosis	41	0.0027961	0.00264726	1.05622	0.290974	0.404605	0.2863	0.993182
PGS001455	Mean ICVF in cerebral peduncle on FA skeleton (L)	HP:0000126	Hydronephrosis	41	0.00122721	0.00268138	0.457678	0.647226	0.366142	0.6418	0.993182
PGS001456	Mean ICVF in cerebral peduncle on FA skeleton (R)	HP:0000126	Hydronephrosis	41	-0.00104917	0.0026688	-0.393124	0.694263	0.363809	0.6947	0.993182
PGS001457	Mean ICVF in cingulum cingulate gyrus on FA skeleton (L)	HP:0000126	Hydronephrosis	41	0.00144643	0.0026776	0.540194	0.589114	0.369638	0.5878	0.993182
PGS001458	Mean ICVF in cingulum cingulate gyrus on FA skeleton (R)	HP:0000126	Hydronephrosis	41	0.00323968	0.0026798	1.20893	0.226812	0.41928	0.2172	0.993182
PGS001459	Mean ICVF in cingulum hippocampus on FA skeleton (L)	HP:0000126	Hydronephrosis	41	0.00155153	0.00264021	0.587652	0.556822	0.371911	0.5479	0.993182
PGS001460	Mean ICVF in cingulum hippocampus on FA skeleton (R)	HP:0000126	Hydronephrosis	41	0.00203692	0.00265261	0.767893	0.442628	0.382283	0.4461	0.993182
PGS001461	Mean ICVF in external capsule on FA skeleton (L)	HP:0000126	Hydronephrosis	41	0.00217777	0.00264747	0.822584	0.410827	0.385976	0.4093	0.993182
PGS001462	Mean ICVF in external capsule on FA skeleton (R)	HP:0000126	Hydronephrosis	41	0.00323814	0.00264489	1.2243	0.220961	0.420866	0.2157	0.993182
PGS001463	Mean ICVF in fornix cres+stria terminalis on FA skeleton (L)	HP:0000126	Hydronephrosis	41	0.000270435	0.00265366	0.10191	0.918837	0.357687	0.9131	0.993182
PGS001464	Mean ICVF in fornix cres+stria terminalis on FA skeleton (R)	HP:0000126	Hydronephrosis	41	-0.000759406	0.00266507	-0.284948	0.775709	0.360694	0.7786	0.993182
PGS001465	Mean ICVF in fornix on FA skeleton	HP:0000126	Hydronephrosis	41	0.00316376	0.0026574	1.19055	0.233952	0.417409	0.2409	0.993182
PGS001466	Mean ICVF in genu of corpus callosum on FA skeleton	HP:0000126	Hydronephrosis	41	0.00466175	0.00266227	1.75104	0.0800687	0.4873	0.0804	0.993182
PGS001467	Mean ICVF in inferior cerebellar peduncle on FA skeleton (L)	HP:0000126	Hydronephrosis	41	-0.000431237	0.0026696	-0.161536	0.871685	0.358354	0.8769	0.993182
PGS001468	Mean ICVF in inferior cerebellar peduncle on FA skeleton (R)	HP:0000126	Hydronephrosis	41	0.00139159	0.00265181	0.524771	0.599792	0.368941	0.6005	0.993182
PGS001469	Mean ICVF in medial lemniscus on FA skeleton (L)	HP:0000126	Hydronephrosis	41	0.00070166	0.00269044	0.260798	0.794271	0.360135	0.7932	0.993182
PGS001471	Mean ICVF in middle cerebellar peduncle on FA skeleton	HP:0000126	Hydronephrosis	41	-0.0012198	0.0026541	-0.459592	0.645852	0.366216	0.644	0.993182
PGS001472	Mean ICVF in posterior corona radiata on FA skeleton (L)	HP:0000126	Hydronephrosis	41	0.000695788	0.00269481	0.258195	0.796279	0.360077	0.7995	0.993182
PGS001473	Mean ICVF in posterior corona radiata on FA skeleton (R)	HP:0000126	Hydronephrosis	41	0.000827991	0.00266482	0.310712	0.756047	0.361346	0.7603	0.993182
PGS001477	Mean ICVF in posterior thalamic radiation on FA skeleton (R)	HP:0000126	Hydronephrosis	41	0.000724282	0.00265584	0.272713	0.785098	0.360405	0.7833	0.993182
PGS001478	Mean ICVF in retrolenticular part of internal capsule on FA skeleton (L)	HP:0000126	Hydronephrosis	41	0.00444565	0.00269884	1.64724	0.0996408	0.472356	0.1089	0.993182
PGS001479	Mean ICVF in retrolenticular part of internal capsule on FA skeleton (R)	HP:0000126	Hydronephrosis	41	0.00509457	0.00268373	1.89831	0.0577764	0.510061	0.0584	0.993182
PGS001480	Mean ICVF in sagittal stratum on FA skeleton (L)	HP:0000126	Hydronephrosis	41	0.00241218	0.00268751	0.897554	0.369514	0.39145	0.3737	0.993182
PGS001481	Mean ICVF in sagittal stratum on FA skeleton (R)	HP:0000126	Hydronephrosis	41	0.00234391	0.00268697	0.872325	0.38312	0.389554	0.3897	0.993182
PGS001482	Mean ICVF in superior cerebellar peduncle on FA skeleton (L)	HP:0000126	Hydronephrosis	41	-0.000430156	0.00268083	-0.160456	0.872535	0.358339	0.8712	0.993182
PGS001483	Mean ICVF in superior cerebellar peduncle on FA skeleton (R)	HP:0000126	Hydronephrosis	41	-0.0021621	0.00268057	-0.806582	0.419988	0.384869	0.4165	0.993182
PGS001484	Mean ICVF in superior corona radiata on FA skeleton (L)	HP:0000126	Hydronephrosis	41	0.000496353	0.00265	0.187303	0.851439	0.358736	0.8493	0.993182
PGS001485	Mean ICVF in superior corona radiata on FA skeleton (R)	HP:0000126	Hydronephrosis	41	-0.000389795	0.00264102	-0.147592	0.882677	0.358171	0.8781	0.993182
PGS001486	Mean ICVF in superior fronto-occipital fasciculus on FA skeleton (L)	HP:0000126	Hydronephrosis	41	0.00259621	0.00266644	0.97366	0.330325	0.397493	0.3335	0.993182
PGS001487	Mean ICVF in superior fronto-occipital fasciculus on FA skeleton (R)	HP:0000126	Hydronephrosis	41	0.000489726	0.00263188	0.186075	0.852402	0.358717	0.8534	0.993182
PGS001488	Mean ICVF in superior longitudinal fasciculus on FA skeleton (L)	HP:0000126	Hydronephrosis	41	0.00171753	0.00269132	0.638174	0.523423	0.37454	0.5215	0.993182
PGS001489	Mean ICVF in superior longitudinal fasciculus on FA skeleton (R)	HP:0000126	Hydronephrosis	41	0.00227698	0.00269103	0.846139	0.397561	0.387644	0.3983	0.993182
PGS001490	Mean ICVF in tapetum on FA skeleton (L)	HP:0000126	Hydronephrosis	41	0.0021298	0.00264563	0.805028	0.420884	0.384763	0.4157	0.993182
PGS001491	Mean ICVF in uncinate fasciculus on FA skeleton (L)	HP:0000126	Hydronephrosis	41	-0.000398719	0.00266394	-0.149673	0.881035	0.358197	0.8861	0.993182
PGS001493	Mean ISOVF in anterior corona radiata on FA skeleton (L)	HP:0000126	Hydronephrosis	41	0.00220349	0.00270592	0.81432	0.415543	0.385402	0.4203	0.993182
PGS001494	Mean ISOVF in anterior corona radiata on FA skeleton (R)	HP:0000126	Hydronephrosis	41	-0.00033105	0.00268847	-0.123137	0.902009	0.35789	0.9076	0.993182
PGS001496	Mean ISOVF in cingulum cingulate gyrus on FA skeleton (L)	HP:0000126	Hydronephrosis	41	0.00331816	0.00271417	1.22253	0.221628	0.420683	0.2174	0.993182
PGS001498	Mean ISOVF in external capsule on FA skeleton (L)	HP:0000126	Hydronephrosis	41	-0.00131062	0.0026283	-0.498655	0.618068	0.367806	0.6212	0.993182
PGS001499	Mean ISOVF in fornix on FA skeleton	HP:0000126	Hydronephrosis	41	-0.00718941	0.00268397	-2.67865	0.00744319	0.661057	0.0072	0.993182
PGS001500	Mean ISOVF in posterior corona radiata on FA skeleton (L)	HP:0000126	Hydronephrosis	41	-0.0026904	0.00261747	-1.02786	0.30412	0.402097	0.3031	0.993182
PGS001502	Mean ISOVF in sagittal stratum on FA skeleton (L)	HP:0000126	Hydronephrosis	41	0.000902417	0.00269206	0.335215	0.737493	0.362018	0.7336	0.993182
PGS001503	Mean ISOVF in sagittal stratum on FA skeleton (R)	HP:0000126	Hydronephrosis	41	0.00135078	0.00264298	0.511084	0.60934	0.368339	0.613	0.993182
PGS001504	Mean ISOVF in superior cerebellar peduncle on FA skeleton (R)	HP:0000126	Hydronephrosis	41	0.000422635	0.00268203	0.15758	0.874801	0.358301	0.8738	0.993182
PGS001505	Mean ISOVF in superior corona radiata on FA skeleton (L)	HP:0000126	Hydronephrosis	41	0.000556935	0.00269035	0.207012	0.836018	0.359066	0.8382	0.993182
PGS001506	Mean ISOVF in superior corona radiata on FA skeleton (R)	HP:0000126	Hydronephrosis	41	0.0037692	0.00271955	1.38596	0.16589	0.438762	0.1631	0.993182
PGS001508	Median T2star in caudate (R)	HP:0000126	Hydronephrosis	41	-0.00130206	0.00269193	-0.483689	0.628651	0.367181	0.6212	0.993182
PGS001509	Median T2star in pallidum (L)	HP:0000126	Hydronephrosis	41	0.00132899	0.00265961	0.499694	0.617337	0.36785	0.6207	0.993182
PGS001510	Median T2star in pallidum (R)	HP:0000126	Hydronephrosis	41	0.000733047	0.00264474	0.277171	0.781673	0.360509	0.781	0.993182
PGS001511	Median T2star in putamen (L)	HP:0000126	Hydronephrosis	41	-0.00112967	0.00270515	-0.417598	0.676279	0.364652	0.675	0.993182
PGS001512	Median T2star in putamen (R)	HP:0000126	Hydronephrosis	41	-0.00229523	0.00268473	-0.854921	0.392681	0.388278	0.3913	0.993182
PGS001513	Median T2star in thalamus (R)	HP:0000126	Hydronephrosis	41	0.00197346	0.00267075	0.738917	0.460031	0.38043	0.4633	0.993182
PGS001514	Non-cancer illness year/age first occurred	HP:0000126	Hydronephrosis	41	-0.00346731	0.00268701	-1.2904	0.197038	0.427916	0.1941	0.993182
PGS001516	Other diseases of intestine (time-to-event)	HP:0000126	Hydronephrosis	41	0.00215952	0.00275134	0.784895	0.432594	0.383404	0.4377	0.993182
PGS001519	Position of pulse wave notch	HP:0000126	Hydronephrosis	41	0.000350533	0.00266649	0.131459	0.895424	0.35798	0.8985	0.993182
PGS001520	Position of the pulse wave peak	HP:0000126	Hydronephrosis	41	0.000634438	0.00268216	0.23654	0.813034	0.359622	0.8098	0.993182
PGS001522	Psoriatic and enteropathic arthropathies (time-to-event)	HP:0000126	Hydronephrosis	41	-0.00239929	0.00263425	-0.910809	0.362489	0.392467	0.3679	0.993182
PGS001530	Speed of sound through heel (L)	HP:0000126	Hydronephrosis	41	-0.00291592	0.00270848	-1.07659	0.281773	0.406448	0.2861	0.993182
PGS001531	Speed of sound through heel (R)	HP:0000126	Hydronephrosis	41	-0.00151371	0.002713	-0.557947	0.576934	0.370466	0.5738	0.993182
PGS001533	Tinnitus severity	HP:0000126	Hydronephrosis	41	0.00161233	0.00271238	0.594434	0.552279	0.372251	0.5484	0.993182
PGS001534	Total Volume of white matter hyperintensities (from T1 and T2 FLAIR images)	HP:0000126	Hydronephrosis	41	-0.0014757	0.00271987	-0.542562	0.587482	0.369747	0.5862	0.993182
PGS001536	Vitiligo (time-to-event)	HP:0000126	Hydronephrosis	41	-0.00203163	0.00268332	-0.757134	0.449045	0.381587	0.451	0.993182
PGS001537	Volume of accumbens (L)	HP:0000126	Hydronephrosis	41	0.00116417	0.00266115	0.43747	0.66181	0.365374	0.6635	0.993182
PGS001538	Volume of accumbens (R)	HP:0000126	Hydronephrosis	41	0.00164633	0.00262825	0.626401	0.531113	0.373908	0.5341	0.993182
PGS001539	Volume of brain stem + 4th ventricle	HP:0000126	Hydronephrosis	41	-0.000417445	0.00262449	-0.159058	0.873637	0.358321	0.8742	0.993182
PGS001540	Volume of brain, grey+white matter	HP:0000126	Hydronephrosis	41	0.00198336	0.00262456	0.755692	0.449909	0.381494	0.4505	0.993182
PGS001541	Volume of brain, grey+white matter (normalised for head size)	HP:0000126	Hydronephrosis	41	0.00363472	0.0026834	1.35452	0.175699	0.435109	0.1741	0.993182
PGS001543	Volume of caudate (R)	HP:0000126	Hydronephrosis	41	0.00134844	0.00269932	0.499547	0.61744	0.367844	0.6216	0.993182
PGS001544	Volume of grey matter	HP:0000126	Hydronephrosis	41	0.00346712	0.00263404	1.31628	0.188208	0.430778	0.1916	0.993182
PGS001545	Volume of grey matter (normalised for head size)	HP:0000126	Hydronephrosis	41	0.00561126	0.00265333	2.1148	0.0345515	0.546833	0.035	0.993182
PGS001546	Volume of grey matter in Amygdala (L)	HP:0000126	Hydronephrosis	41	0.000941246	0.00261745	0.359604	0.719175	0.362738	0.7186	0.993182
PGS001547	Volume of grey matter in Brain-Stem	HP:0000126	Hydronephrosis	41	0.00046272	0.0026923	0.171868	0.863556	0.358501	0.868	0.993182
PGS001548	Volume of grey matter in Central Opercular Cortex (L)	HP:0000126	Hydronephrosis	41	-0.000682484	0.00263713	-0.258797	0.795814	0.360091	0.7931	0.993182
PGS001549	Volume of grey matter in Central Opercular Cortex (R)	HP:0000126	Hydronephrosis	41	-0.000994144	0.00266932	-0.372434	0.709603	0.363137	0.6993	0.993182
PGS001550	Volume of grey matter in Cingulate Gyrus, anterior division (L)	HP:0000126	Hydronephrosis	41	-0.00349612	0.00266827	-1.31026	0.190236	0.430107	0.1866	0.993182
PGS001551	Volume of grey matter in Cingulate Gyrus, anterior division (R)	HP:0000126	Hydronephrosis	41	0.00416402	0.00262297	1.58752	0.112528	0.464169	0.1194	0.993182
PGS001552	Volume of grey matter in Cingulate Gyrus, posterior division (R)	HP:0000126	Hydronephrosis	41	0.00155675	0.00264112	0.589428	0.55563	0.372	0.5484	0.993182
PGS001553	Volume of grey matter in Crus I Cerebellum (R)	HP:0000126	Hydronephrosis	41	-0.000308698	0.00267524	-0.115391	0.908145	0.357812	0.9123	0.993182
PGS001554	Volume of grey matter in Crus II Cerebellum (L)	HP:0000126	Hydronephrosis	41	-0.00149328	0.00268523	-0.556108	0.578189	0.370379	0.5766	0.993182
PGS001555	Volume of grey matter in Crus II Cerebellum (R)	HP:0000126	Hydronephrosis	41	0.000353694	0.00277517	0.127449	0.898596	0.357936	0.8984	0.993182
PGS001556	Volume of grey matter in Cuneal Cortex (R)	HP:0000126	Hydronephrosis	41	-0.000718793	0.00268121	-0.268086	0.788657	0.360298	0.7864	0.993182
PGS001557	Volume of grey matter in Frontal Operculum Cortex (L)	HP:0000126	Hydronephrosis	41	0.00174649	0.00267449	0.653019	0.513808	0.375354	0.5194	0.993182
PGS001558	Volume of grey matter in Frontal Orbital Cortex (L)	HP:0000126	Hydronephrosis	41	-0.00072565	0.00264862	-0.273972	0.78413	0.360434	0.7785	0.993182
PGS001559	Volume of grey matter in Frontal Orbital Cortex (R)	HP:0000126	Hydronephrosis	41	0.000853405	0.00266108	0.320699	0.748467	0.361614	0.7486	0.993182
PGS001560	Volume of grey matter in Frontal Pole (L)	HP:0000126	Hydronephrosis	41	-0.000708408	0.00267993	-0.264339	0.791542	0.360214	0.7913	0.993182
PGS001561	Volume of grey matter in Heschl's Gyrus (includes H1 and H2) (L)	HP:0000126	Hydronephrosis	41	0.00133112	0.00262709	0.506691	0.612419	0.368149	0.6125	0.993182
PGS001562	Volume of grey matter in Heschl's Gyrus (includes H1 and H2) (R)	HP:0000126	Hydronephrosis	41	0.00274754	0.00267793	1.02599	0.304999	0.401934	0.3112	0.993182
PGS001563	Volume of grey matter in Hippocampus (L)	HP:0000126	Hydronephrosis	41	0.00250628	0.00269029	0.931604	0.351636	0.394093	0.3574	0.993182
PGS001564	Volume of grey matter in Hippocampus (R)	HP:0000126	Hydronephrosis	41	0.000478144	0.00270351	0.17686	0.859633	0.358574	0.8597	0.993182
PGS001565	Volume of grey matter in I-IV Cerebellum (L)	HP:0000126	Hydronephrosis	41	0.00326075	0.00270517	1.20538	0.228177	0.418916	0.2312	0.993182
PGS001566	Volume of grey matter in I-IV Cerebellum (R)	HP:0000126	Hydronephrosis	41	0.00231156	0.0026688	0.866141	0.386501	0.389098	0.3967	0.993182
PGS001567	Volume of grey matter in Inferior Frontal Gyrus, pars triangularis (R)	HP:0000126	Hydronephrosis	41	0.00384218	0.00270855	1.41854	0.156165	0.442636	0.1566	0.993182
PGS001568	Volume of grey matter in Inferior Temporal Gyrus, posterior division (L)	HP:0000126	Hydronephrosis	41	-0.000366057	0.00266511	-0.137351	0.890765	0.358047	0.8897	0.993182
PGS001569	Volume of grey matter in Insular Cortex (L)	HP:0000126	Hydronephrosis	41	0.0016204	0.00267177	0.606489	0.544248	0.372866	0.5438	0.993182
PGS001570	Volume of grey matter in Insular Cortex (R)	HP:0000126	Hydronephrosis	41	0.00171823	0.00268119	0.640846	0.521685	0.374685	0.5133	0.993182
PGS001571	Volume of grey matter in Intracalcarine Cortex (L)	HP:0000126	Hydronephrosis	41	0.00450707	0.00274568	1.64151	0.100824	0.471557	0.0997	0.993182
PGS001572	Volume of grey matter in IX Cerebellum (L)	HP:0000126	Hydronephrosis	41	-0.00553373	0.00263568	-2.09955	0.0358744	0.544114	0.0376	0.993182
PGS001573	Volume of grey matter in IX Cerebellum (R)	HP:0000126	Hydronephrosis	41	-0.00320066	0.00264535	-1.20992	0.22643	0.419382	0.2351	0.993182
PGS001574	Volume of grey matter in Lateral Occipital Cortex, inferior division (R)	HP:0000126	Hydronephrosis	41	0.00387464	0.00267921	1.44619	0.148257	0.445994	0.1457	0.993182
PGS001575	Volume of grey matter in Lateral Occipital Cortex, superior division (R)	HP:0000126	Hydronephrosis	41	0.00709581	0.00266822	2.65938	0.0078812	0.656716	0.0079	0.993182
PGS001576	Volume of grey matter in Lingual Gyrus (R)	HP:0000126	Hydronephrosis	41	0.000398296	0.00269054	0.148036	0.882327	0.358177	0.8817	0.993182
PGS001577	Volume of grey matter in Middle Frontal Gyrus (L)	HP:0000126	Hydronephrosis	41	0.00129061	0.0026952	0.478855	0.632086	0.366984	0.6266	0.993182
PGS001578	Volume of grey matter in Middle Frontal Gyrus (R)	HP:0000126	Hydronephrosis	41	-0.000577952	0.00269919	-0.214121	0.830471	0.359193	0.8364	0.993182
PGS001579	Volume of grey matter in Middle Temporal Gyrus, posterior division (R)	HP:0000126	Hydronephrosis	41	0.00249382	0.00270457	0.922078	0.356582	0.393343	0.3654	0.993182
PGS001580	Volume of grey matter in Occipital Fusiform Gyrus (L)	HP:0000126	Hydronephrosis	41	0.0010547	0.00270112	0.390466	0.696227	0.363721	0.6994	0.993182
PGS001581	Volume of grey matter in Occipital Pole (R)	HP:0000126	Hydronephrosis	41	0.00218551	0.00268392	0.814297	0.415557	0.3854	0.4111	0.993182
PGS001582	Volume of grey matter in Paracingulate Gyrus (R)	HP:0000126	Hydronephrosis	41	0.002788	0.00265416	1.05043	0.293629	0.404087	0.2991	0.993182
PGS001583	Volume of grey matter in Parahippocampal Gyrus, anterior division (L)	HP:0000126	Hydronephrosis	41	0.00219772	0.00266414	0.824926	0.409497	0.38614	0.4128	0.993182
PGS001584	Volume of grey matter in Parahippocampal Gyrus, anterior division (R)	HP:0000126	Hydronephrosis	41	0.00190638	0.00268309	0.710515	0.477455	0.378682	0.481	0.993182
PGS001585	Volume of grey matter in Parahippocampal Gyrus, posterior division (L)	HP:0000126	Hydronephrosis	41	0.0035394	0.00263316	1.34417	0.179023	0.433924	0.1756	0.993182
PGS001586	Volume of grey matter in Parahippocampal Gyrus, posterior division (R)	HP:0000126	Hydronephrosis	41	-0.00217597	0.00271108	-0.80262	0.422275	0.384599	0.4282	0.993182
PGS001587	Volume of grey matter in Planum Polare (L)	HP:0000126	Hydronephrosis	41	0.00310521	0.00265448	1.1698	0.242199	0.415332	0.2442	0.993182
PGS001588	Volume of grey matter in Planum Polare (R)	HP:0000126	Hydronephrosis	41	0.00111243	0.00272219	0.408652	0.682832	0.364338	0.6712	0.993182
PGS001589	Volume of grey matter in Planum Temporale (L)	HP:0000126	Hydronephrosis	41	0.00415578	0.00266953	1.55675	0.119664	0.460068	0.1181	0.993182
PGS001591	Volume of grey matter in Precentral Gyrus (R)	HP:0000126	Hydronephrosis	41	-0.00351062	0.00261895	-1.34047	0.180222	0.433503	0.1791	0.993182
PGS001592	Volume of grey matter in Precuneous Cortex (L)	HP:0000126	Hydronephrosis	41	-0.000365028	0.00260947	-0.139886	0.888762	0.358077	0.8871	0.993182
PGS001593	Volume of grey matter in Putamen (L)	HP:0000126	Hydronephrosis	41	0.00215564	0.00264629	0.81459	0.415389	0.38542	0.4194	0.993182
PGS001594	Volume of grey matter in Putamen (R)	HP:0000126	Hydronephrosis	41	0.00301669	0.00268532	1.1234	0.261381	0.410818	0.2645	0.993182
PGS001595	Volume of grey matter in Subcallosal Cortex (L)	HP:0000126	Hydronephrosis	41	0.00217094	0.00263769	0.823046	0.410565	0.386008	0.4108	0.993182
PGS001596	Volume of grey matter in Subcallosal Cortex (R)	HP:0000126	Hydronephrosis	41	0.000671805	0.00267559	0.251086	0.801769	0.359924	0.8058	0.993182
PGS001597	Volume of grey matter in Superior Frontal Gyrus (L)	HP:0000126	Hydronephrosis	41	0.00351452	0.00260222	1.35058	0.176958	0.434657	0.1751	0.993182
PGS001598	Volume of grey matter in Superior Frontal Gyrus (R)	HP:0000126	Hydronephrosis	41	-0.00310965	0.00265984	-1.16911	0.242478	0.415263	0.244	0.993182
PGS001599	Volume of grey matter in Superior Temporal Gyrus, anterior division (L)	HP:0000126	Hydronephrosis	41	0.00234474	0.00265159	0.884276	0.376637	0.390445	0.3721	0.993182
PGS001600	Volume of grey matter in Superior Temporal Gyrus, posterior division (L)	HP:0000126	Hydronephrosis	41	0.00388197	0.00265377	1.46282	0.14365	0.448045	0.1452	0.993182
PGS001601	Volume of grey matter in Supracalcarine Cortex (L)	HP:0000126	Hydronephrosis	41	-0.00107526	0.00273308	-0.393422	0.694043	0.363819	0.6856	0.993182
PGS001602	Volume of grey matter in Supracalcarine Cortex (R)	HP:0000126	Hydronephrosis	41	0.00158179	0.00269369	0.58722	0.557112	0.371889	0.5615	0.993182
PGS001603	Volume of grey matter in Temporal Fusiform Cortex, anterior division (L)	HP:0000126	Hydronephrosis	41	-0.00224115	0.00268448	-0.834856	0.403883	0.386839	0.4098	0.993182
PGS001605	Volume of grey matter in Temporal Fusiform Cortex, posterior division (R)	HP:0000126	Hydronephrosis	41	0.0032003	0.00268372	1.19249	0.23319	0.417605	0.232	0.993182
PGS001606	Volume of grey matter in Temporal Pole (L)	HP:0000126	Hydronephrosis	41	0.00127187	0.00268052	0.474485	0.635198	0.366807	0.6297	0.993182
PGS001607	Volume of grey matter in Temporal Pole (R)	HP:0000126	Hydronephrosis	41	0.00167293	0.00266685	0.627307	0.530518	0.373956	0.532	0.993182
PGS001608	Volume of grey matter in Thalamus (L)	HP:0000126	Hydronephrosis	41	0.000353764	0.00270049	0.131	0.895787	0.357975	0.897	0.993182
PGS001609	Volume of grey matter in Thalamus (R)	HP:0000126	Hydronephrosis	41	0.000675701	0.00266592	0.253459	0.799936	0.359974	0.7986	0.993182
PGS001610	Volume of grey matter in V Cerebellum (L)	HP:0000126	Hydronephrosis	41	0.000922165	0.00270662	0.340707	0.733354	0.362176	0.732	0.993182
PGS001611	Volume of grey matter in V Cerebellum (R)	HP:0000126	Hydronephrosis	41	-0.000294106	0.00266014	-0.11056	0.911974	0.357765	0.9137	0.993182
PGS001612	Volume of grey matter in Ventral Striatum (L)	HP:0000126	Hydronephrosis	41	0.00222971	0.00262824	0.848366	0.39632	0.387805	0.3919	0.993182
PGS001613	Volume of grey matter in Ventral Striatum (R)	HP:0000126	Hydronephrosis	41	0.00234642	0.00261968	0.89569	0.37051	0.391308	0.3741	0.993182
PGS001614	Volume of grey matter in Vermis Crus II Cerebellum	HP:0000126	Hydronephrosis	41	0.00354528	0.00270188	1.31215	0.189597	0.430317	0.1912	0.993182
PGS001615	Volume of grey matter in Vermis IX Cerebellum	HP:0000126	Hydronephrosis	41	-0.00227916	0.00263807	-0.86395	0.387703	0.388937	0.3836	0.993182
PGS001616	Volume of grey matter in Vermis VI Cerebellum	HP:0000126	Hydronephrosis	41	-0.00110814	0.00268085	-0.413355	0.679384	0.364502	0.6852	0.993182
PGS001617	Volume of grey matter in Vermis VIIb Cerebellum	HP:0000126	Hydronephrosis	41	-0.000275529	0.0027328	-0.100823	0.9197	0.357678	0.9194	0.993182
PGS001618	Volume of grey matter in Vermis VIIIa Cerebellum	HP:0000126	Hydronephrosis	41	-0.00180996	0.00270566	-0.668954	0.50359	0.376248	0.5034	0.993182
PGS001620	Volume of grey matter in Vermis X Cerebellum	HP:0000126	Hydronephrosis	41	-0.00125263	0.00261031	-0.479879	0.631358	0.367026	0.6301	0.993182
PGS001621	Volume of grey matter in VI Cerebellum (L)	HP:0000126	Hydronephrosis	41	-0.00278787	0.00267125	-1.04366	0.296751	0.403485	0.2984	0.993182
PGS001622	Volume of grey matter in VI Cerebellum (R)	HP:0000126	Hydronephrosis	41	-0.00356054	0.00267993	-1.32859	0.184111	0.432159	0.1847	0.993182
PGS001623	Volume of grey matter in VIIb Cerebellum (L)	HP:0000126	Hydronephrosis	41	0.000395044	0.00267307	0.147786	0.882524	0.358174	0.8834	0.993182
PGS001624	Volume of grey matter in VIIb Cerebellum (R)	HP:0000126	Hydronephrosis	41	-0.00148292	0.00271244	-0.546713	0.584628	0.369939	0.5816	0.993182
PGS001625	Volume of grey matter in VIIIa Cerebellum (L)	HP:0000126	Hydronephrosis	41	-0.0028768	0.00266878	-1.07795	0.281167	0.406572	0.284	0.993182
PGS001626	Volume of grey matter in VIIIa Cerebellum (R)	HP:0000126	Hydronephrosis	41	-0.00461416	0.00265414	-1.73847	0.0822573	0.485442	0.0824	0.993182
PGS001627	Volume of grey matter in VIIIb Cerebellum (L)	HP:0000126	Hydronephrosis	41	-0.00469476	0.00265958	-1.76523	0.0776543	0.489413	0.0791	0.993182
PGS001628	Volume of grey matter in VIIIb Cerebellum (R)	HP:0000126	Hydronephrosis	41	-0.00159648	0.00271394	-0.588253	0.556419	0.371941	0.5593	0.993182
PGS001629	Volume of grey matter in X Cerebellum (R)	HP:0000126	Hydronephrosis	41	0.00200835	0.00268329	0.748463	0.454256	0.381033	0.4594	0.993182
PGS001630	Volume of hippocampus (L)	HP:0000126	Hydronephrosis	41	-0.00276637	0.00268223	-1.03137	0.302473	0.402403	0.301	0.993182
PGS001631	Volume of pallidum (L)	HP:0000126	Hydronephrosis	41	-0.00171803	0.00264997	-0.648321	0.516841	0.375094	0.5173	0.993182
PGS001632	Volume of pallidum (R)	HP:0000126	Hydronephrosis	41	-0.000676296	0.00265496	-0.254729	0.798955	0.360002	0.7917	0.993182
PGS001633	Volume of peripheral cortical grey matter	HP:0000126	Hydronephrosis	41	0.00359598	0.0026099	1.37782	0.168389	0.437808	0.171	0.993182
PGS001634	Volume of peripheral cortical grey matter (normalised for head size)	HP:0000126	Hydronephrosis	41	0.00632183	0.002651	2.3847	0.0171715	0.598189	0.017	0.993182
PGS001635	Volume of putamen (L)	HP:0000126	Hydronephrosis	41	-0.00565256	0.00264685	-2.13558	0.032816	0.55057	0.0332	0.993182
PGS001636	Volume of putamen (R)	HP:0000126	Hydronephrosis	41	-0.0028719	0.002589	-1.10927	0.267426	0.409479	0.2728	0.993182
PGS001637	Volume of thalamus (L)	HP:0000126	Hydronephrosis	41	-0.000381197	0.00269052	-0.141681	0.887344	0.358099	0.8846	0.993182
PGS001638	Volume of thalamus (R)	HP:0000126	Hydronephrosis	41	-0.000396898	0.00270594	-0.146677	0.8834	0.35816	0.8872	0.993182
PGS001639	Volume of ventricular cerebrospinal fluid	HP:0000126	Hydronephrosis	41	-0.00563035	0.00266666	-2.11138	0.0348441	0.546222	0.0362	0.993182
PGS001640	Volume of white matter	HP:0000126	Hydronephrosis	41	0.000590288	0.00264449	0.223214	0.823388	0.359362	0.8212	0.993182
PGS001641	Volume of white matter (normalised for head size)	HP:0000126	Hydronephrosis	41	-0.000341057	0.00270796	-0.125946	0.899785	0.35792	0.8978	0.993182
PGS001642	Volumetric scaling from T1 head image to standard space	HP:0000126	Hydronephrosis	41	-0.00063431	0.00263187	-0.241011	0.809568	0.359713	0.8075	0.993182
PGS001643	WA FA in tract acoustic radiation (L)	HP:0000126	Hydronephrosis	41	-0.00358144	0.00269237	-1.33022	0.183575	0.432342	0.1952	0.993182
PGS001644	WA FA in tract acoustic radiation (R)	HP:0000126	Hydronephrosis	41	-0.00395642	0.00269336	-1.46895	0.141978	0.448808	0.138	0.993182
PGS001645	WA FA in tract anterior thalamic radiation (L)	HP:0000126	Hydronephrosis	41	-0.00194342	0.00263358	-0.737938	0.460625	0.380369	0.4564	0.993182
PGS001646	WA FA in tract anterior thalamic radiation (R)	HP:0000126	Hydronephrosis	41	-0.00209891	0.00269103	-0.779964	0.43549	0.383077	0.4409	0.993182
PGS001647	WA FA in tract cingulate gyrus part of cingulum (L)	HP:0000126	Hydronephrosis	41	-0.000696131	0.00267633	-0.260106	0.794804	0.360119	0.7942	0.993182
PGS001648	WA FA in tract cingulate gyrus part of cingulum (R)	HP:0000126	Hydronephrosis	41	-0.00339119	0.0026829	-1.264	0.206355	0.425056	0.2037	0.993182
PGS001649	WA FA in tract corticospinal tract (R)	HP:0000126	Hydronephrosis	41	-0.00489343	0.00272746	-1.79413	0.0729196	0.493771	0.0731	0.993182
PGS001650	WA FA in tract forceps major	HP:0000126	Hydronephrosis	41	0.00310153	0.00266162	1.16528	0.244023	0.414884	0.241	0.993182
PGS001651	WA FA in tract forceps minor	HP:0000126	Hydronephrosis	41	0.000949966	0.00268263	0.354117	0.723283	0.362572	0.7174	0.993182
PGS001652	WA FA in tract inferior fronto-occipital fasciculus (L)	HP:0000126	Hydronephrosis	41	-0.00178123	0.00264261	-0.67404	0.500351	0.376538	0.5013	0.993182
PGS001653	WA FA in tract inferior fronto-occipital fasciculus (R)	HP:0000126	Hydronephrosis	41	-0.001125	0.0027092	-0.415253	0.677995	0.364569	0.6653	0.993182
PGS001654	WA FA in tract inferior longitudinal fasciculus (L)	HP:0000126	Hydronephrosis	41	-0.00257696	0.00262827	-0.980478	0.326951	0.398059	0.3287	0.993182
PGS001655	WA FA in tract inferior longitudinal fasciculus (R)	HP:0000126	Hydronephrosis	41	0.000277351	0.0026957	0.102886	0.918062	0.357696	0.917	0.993182
PGS001656	WA FA in tract posterior thalamic radiation (L)	HP:0000126	Hydronephrosis	41	-0.00269582	0.00262731	-1.02607	0.304962	0.401941	0.3075	0.993182
PGS001657	WA FA in tract posterior thalamic radiation (R)	HP:0000126	Hydronephrosis	41	-0.000658991	0.00266733	-0.24706	0.804883	0.359838	0.8048	0.993182
PGS001658	WA FA in tract superior longitudinal fasciculus (L)	HP:0000126	Hydronephrosis	41	0.00145515	0.00268591	0.541771	0.588027	0.369711	0.5887	0.993182
PGS001659	WA FA in tract uncinate fasciculus (L)	HP:0000126	Hydronephrosis	41	-0.00433932	0.00264935	-1.63788	0.101579	0.471053	0.1037	0.993182
PGS001661	WA ICVF in tract acoustic radiation (L)	HP:0000126	Hydronephrosis	41	-0.00204118	0.00267725	-0.762418	0.445887	0.381928	0.4492	0.993182
PGS001662	WA ICVF in tract acoustic radiation (R)	HP:0000126	Hydronephrosis	41	-0.000517012	0.00269168	-0.192078	0.847698	0.358813	0.8513	0.993182
PGS001663	WA ICVF in tract anterior thalamic radiation (L)	HP:0000126	Hydronephrosis	41	0.00104692	0.00264885	0.395234	0.692706	0.36388	0.692	0.993182
PGS001664	WA ICVF in tract anterior thalamic radiation (R)	HP:0000126	Hydronephrosis	41	0.00195567	0.00266263	0.734487	0.462725	0.380153	0.4696	0.993182
PGS001665	WA ICVF in tract cingulate gyrus part of cingulum (L)	HP:0000126	Hydronephrosis	41	-0.00151613	0.00267914	-0.5659	0.571515	0.370845	0.5741	0.993182
PGS001666	WA ICVF in tract cingulate gyrus part of cingulum (R)	HP:0000126	Hydronephrosis	41	-0.000264588	0.00263401	-0.10045	0.919995	0.357675	0.9207	0.993182
PGS001667	WA ICVF in tract corticospinal tract (L)	HP:0000126	Hydronephrosis	41	-0.00240906	0.00265567	-0.907139	0.364426	0.392184	0.3604	0.993182
PGS001668	WA ICVF in tract corticospinal tract (R)	HP:0000126	Hydronephrosis	41	-0.000537469	0.0026686	-0.201405	0.840399	0.358969	0.8427	0.993182
PGS001669	WA ICVF in tract forceps major	HP:0000126	Hydronephrosis	41	0.000538035	0.00266099	0.202193	0.839783	0.358982	0.8379	0.993182
PGS001670	WA ICVF in tract forceps minor	HP:0000126	Hydronephrosis	41	0.0052584	0.00265902	1.97757	0.0480932	0.523067	0.0527	0.993182
PGS001672	WA ICVF in tract inferior fronto-occipital fasciculus (R)	HP:0000126	Hydronephrosis	41	0.00175158	0.00267217	0.655487	0.512218	0.375491	0.5134	0.993182
PGS001673	WA ICVF in tract inferior longitudinal fasciculus (L)	HP:0000126	Hydronephrosis	41	0.00129654	0.0026667	0.486196	0.626873	0.367285	0.6224	0.993182
PGS001674	WA ICVF in tract inferior longitudinal fasciculus (R)	HP:0000126	Hydronephrosis	41	0.00396195	0.0026885	1.47367	0.140705	0.449396	0.1398	0.993182
PGS001675	WA ICVF in tract medial lemniscus (L)	HP:0000126	Hydronephrosis	41	0.00239813	0.00261495	0.917084	0.359192	0.392954	0.3557	0.993182
PGS001676	WA ICVF in tract medial lemniscus (R)	HP:0000126	Hydronephrosis	41	0.00472594	0.00263963	1.79038	0.0735203	0.493202	0.0703	0.993182
PGS001677	WA ICVF in tract middle cerebellar peduncle	HP:0000126	Hydronephrosis	41	-0.000475552	0.0026483	-0.179569	0.857506	0.358616	0.8565	0.993182
PGS001678	WA ICVF in tract parahippocampal part of cingulum (L)	HP:0000126	Hydronephrosis	41	0.000399807	0.00263645	0.151646	0.879479	0.358223	0.8791	0.993182
PGS001679	WA ICVF in tract parahippocampal part of cingulum (R)	HP:0000126	Hydronephrosis	41	0.000832079	0.00263498	0.315782	0.752196	0.361481	0.7562	0.993182
PGS001680	WA ICVF in tract posterior thalamic radiation (L)	HP:0000126	Hydronephrosis	41	0.00120215	0.00268148	0.448315	0.653967	0.365782	0.647	0.993182
PGS001681	WA ICVF in tract posterior thalamic radiation (R)	HP:0000126	Hydronephrosis	41	0.00262365	0.00266665	0.983874	0.325278	0.398342	0.3276	0.993182
PGS001682	WA ICVF in tract superior longitudinal fasciculus (L)	HP:0000126	Hydronephrosis	41	0.0029248	0.00270313	1.08201	0.27936	0.406944	0.2874	0.993182
PGS001683	WA ICVF in tract superior longitudinal fasciculus (R)	HP:0000126	Hydronephrosis	41	0.00419688	0.0026883	1.56117	0.118618	0.460652	0.1146	0.993182
PGS001684	WA ICVF in tract superior thalamic radiation (L)	HP:0000126	Hydronephrosis	41	-0.000474331	0.00268131	-0.176903	0.8596	0.358575	0.8668	0.993182
PGS001685	WA ICVF in tract superior thalamic radiation (R)	HP:0000126	Hydronephrosis	41	0.00185871	0.00266316	0.697935	0.485286	0.37793	0.488	0.993182
PGS001686	WA ICVF in tract uncinate fasciculus (L)	HP:0000126	Hydronephrosis	41	0.000572225	0.00265373	0.215631	0.829294	0.359221	0.8347	0.993182
PGS001687	WA ICVF in tract uncinate fasciculus (R)	HP:0000126	Hydronephrosis	41	0.00267696	0.00265431	1.00853	0.313301	0.400427	0.3175	0.993182
PGS001688	WA ISOVF in tract acoustic radiation (L)	HP:0000126	Hydronephrosis	41	0.000610336	0.00268513	0.227303	0.820208	0.35944	0.8202	0.993182
PGS001689	WA ISOVF in tract acoustic radiation (R)	HP:0000126	Hydronephrosis	41	0.00209888	0.00267135	0.785699	0.432123	0.383458	0.4312	0.993182
PGS001690	WA ISOVF in tract anterior thalamic radiation (R)	HP:0000126	Hydronephrosis	41	-0.00368819	0.00272652	-1.35271	0.176277	0.434901	0.1712	0.993182
PGS001691	WA ISOVF in tract cingulate gyrus part of cingulum (L)	HP:0000126	Hydronephrosis	41	0.00150966	0.00267482	0.564398	0.572537	0.370773	0.5793	0.993182
PGS001692	WA ISOVF in tract cingulate gyrus part of cingulum (R)	HP:0000126	Hydronephrosis	41	-0.00290127	0.00269418	-1.07687	0.28165	0.406473	0.2787	0.993182
PGS001693	WA ISOVF in tract inferior fronto-occipital fasciculus (L)	HP:0000126	Hydronephrosis	41	0.00109257	0.00266993	0.409213	0.68242	0.364358	0.6865	0.993182
PGS001694	WA ISOVF in tract inferior fronto-occipital fasciculus (R)	HP:0000126	Hydronephrosis	41	0.000721345	0.00269124	0.268034	0.788697	0.360297	0.7902	0.993182
PGS001695	WA ISOVF in tract inferior longitudinal fasciculus (L)	HP:0000126	Hydronephrosis	41	0.00106068	0.0026757	0.396414	0.691836	0.36392	0.6934	0.993182
PGS001696	WA ISOVF in tract inferior longitudinal fasciculus (R)	HP:0000126	Hydronephrosis	41	0.00144419	0.00264918	0.545146	0.585704	0.369866	0.5879	0.993182
PGS001697	WA ISOVF in tract posterior thalamic radiation (R)	HP:0000126	Hydronephrosis	41	-0.000740008	0.00267543	-0.276593	0.782116	0.360495	0.7879	0.993182
PGS001698	WA ISOVF in tract superior longitudinal fasciculus (L)	HP:0000126	Hydronephrosis	41	0.00237637	0.00267497	0.888373	0.37443	0.390754	0.375	0.993182
PGS001699	WA ISOVF in tract superior longitudinal fasciculus (R)	HP:0000126	Hydronephrosis	41	0.00121917	0.00270193	0.451222	0.651871	0.365893	0.6582	0.993182
PGS001700	WA ISOVF in tract superior thalamic radiation (L)	HP:0000126	Hydronephrosis	41	0.000723427	0.00268646	0.269286	0.787733	0.360326	0.7872	0.993182
PGS001701	WA ISOVF in tract superior thalamic radiation (R)	HP:0000126	Hydronephrosis	41	0.000958579	0.00268488	0.357029	0.721102	0.36266	0.7154	0.993182
PGS001702	WA ISOVF in tract uncinate fasciculus (L)	HP:0000126	Hydronephrosis	41	-0.00169384	0.00266252	-0.63618	0.524721	0.374432	0.522	0.993182
PGS001703	WA ISOVF in tract uncinate fasciculus (R)	HP:0000126	Hydronephrosis	41	-0.00130545	0.00261176	-0.499833	0.617239	0.367856	0.6192	0.993182
PGS001704	WA L1 in tract forceps minor	HP:0000126	Hydronephrosis	41	-0.00203391	0.00264949	-0.76766	0.442766	0.382268	0.4383	0.993182
PGS001705	WA L1 in tract inferior fronto-occipital fasciculus (L)	HP:0000126	Hydronephrosis	41	-0.000871565	0.00273895	-0.318212	0.750352	0.361546	0.7541	0.993182
PGS001706	WA L1 in tract inferior fronto-occipital fasciculus (R)	HP:0000126	Hydronephrosis	41	-0.00218328	0.00264607	-0.825104	0.409396	0.386152	0.4073	0.993182
PGS001707	WA L1 in tract inferior longitudinal fasciculus (L)	HP:0000126	Hydronephrosis	41	0.00229377	0.00270866	0.846828	0.397177	0.387694	0.3995	0.993182
PGS001709	WA L1 in tract superior longitudinal fasciculus (L)	HP:0000126	Hydronephrosis	41	0.000277887	0.00267373	0.103932	0.917232	0.357705	0.912	0.993182
PGS001710	WA L1 in tract superior longitudinal fasciculus (R)	HP:0000126	Hydronephrosis	41	0.00240105	0.00262689	0.91403	0.360794	0.392716	0.3613	0.993182
PGS001711	WA L1 in tract superior thalamic radiation (L)	HP:0000126	Hydronephrosis	41	0.000316369	0.00268707	0.117737	0.906286	0.357835	0.9056	0.993182
PGS001712	WA L1 in tract superior thalamic radiation (R)	HP:0000126	Hydronephrosis	41	-0.00176965	0.00266669	-0.663615	0.507001	0.375946	0.5003	0.993182
PGS001713	WA L1 in tract uncinate fasciculus (L)	HP:0000126	Hydronephrosis	41	0.000944434	0.00267238	0.353405	0.723816	0.36255	0.7265	0.993182
PGS001714	WA L2 in tract acoustic radiation (R)	HP:0000126	Hydronephrosis	41	0.000926747	0.00271073	0.341881	0.732471	0.36221	0.7282	0.993182
PGS001715	WA L2 in tract anterior thalamic radiation (L)	HP:0000126	Hydronephrosis	41	0.00287017	0.00268493	1.06899	0.285182	0.405757	0.2773	0.993182
PGS001716	WA L2 in tract anterior thalamic radiation (R)	HP:0000126	Hydronephrosis	41	0.000392734	0.00270407	0.145238	0.884535	0.358142	0.8832	0.993182
PGS001720	WA L2 in tract forceps minor	HP:0000126	Hydronephrosis	41	0.000938665	0.00265574	0.353447	0.723785	0.362552	0.7247	0.993182
PGS001721	WA L2 in tract inferior fronto-occipital fasciculus (L)	HP:0000126	Hydronephrosis	41	-0.000736486	0.00269207	-0.273576	0.784435	0.360425	0.7888	0.993182
PGS001722	WA L2 in tract inferior fronto-occipital fasciculus (R)	HP:0000126	Hydronephrosis	41	-0.00193459	0.00268433	-0.720697	0.471167	0.379301	0.4756	0.993182
PGS001723	WA L2 in tract inferior longitudinal fasciculus (L)	HP:0000126	Hydronephrosis	41	0.00136021	0.00270573	0.502714	0.615212	0.367978	0.619	0.993182
PGS001724	WA L2 in tract inferior longitudinal fasciculus (R)	HP:0000126	Hydronephrosis	41	0.00121585	0.00269729	0.450767	0.652199	0.365875	0.6457	0.993182
PGS001725	WA L2 in tract superior longitudinal fasciculus (L)	HP:0000126	Hydronephrosis	41	0.000802905	0.00268141	0.299434	0.764636	0.361054	0.7636	0.993182
PGS001726	WA L2 in tract superior thalamic radiation (L)	HP:0000126	Hydronephrosis	41	0.00151966	0.00269122	0.564672	0.57235	0.370786	0.5781	0.993182
PGS001727	WA L2 in tract uncinate fasciculus (L)	HP:0000126	Hydronephrosis	41	0.00104905	0.00268528	0.390667	0.696079	0.363728	0.6994	0.993182
PGS001728	WA L2 in tract uncinate fasciculus (R)	HP:0000126	Hydronephrosis	41	-0.00189026	0.0026502	-0.713252	0.47576	0.378848	0.4737	0.993182
PGS001729	WA L3 in tract acoustic radiation (R)	HP:0000126	Hydronephrosis	41	-0.000968326	0.00268374	-0.360812	0.718272	0.362775	0.7198	0.993182
PGS001730	WA L3 in tract anterior thalamic radiation (L)	HP:0000126	Hydronephrosis	41	0.00176109	0.00267393	0.658615	0.510207	0.375666	0.506	0.993182
PGS001731	WA L3 in tract anterior thalamic radiation (R)	HP:0000126	Hydronephrosis	41	0.00107971	0.00267391	0.403794	0.686401	0.364171	0.6841	0.993182
PGS001732	WA L3 in tract cingulate gyrus part of cingulum (L)	HP:0000126	Hydronephrosis	41	-0.000684662	0.00269813	-0.253755	0.799707	0.359981	0.8005	0.993182
PGS001733	WA L3 in tract cingulate gyrus part of cingulum (R)	HP:0000126	Hydronephrosis	41	-0.00141067	0.00262931	-0.536516	0.591652	0.36947	0.5845	0.993182
PGS001734	WA L3 in tract forceps minor	HP:0000126	Hydronephrosis	41	-0.000806441	0.00267991	-0.300921	0.763501	0.361092	0.7628	0.993182
PGS001735	WA L3 in tract inferior fronto-occipital fasciculus (L)	HP:0000126	Hydronephrosis	41	-0.00144436	0.00269887	-0.535173	0.59258	0.369409	0.5874	0.993182
PGS001736	WA L3 in tract inferior fronto-occipital fasciculus (R)	HP:0000126	Hydronephrosis	41	-0.000667995	0.0026893	-0.24839	0.803854	0.359866	0.8046	0.993182
PGS001738	WA L3 in tract inferior longitudinal fasciculus (R)	HP:0000126	Hydronephrosis	41	-0.000650419	0.00266816	-0.24377	0.80743	0.35977	0.807	0.993182
PGS001739	WA L3 in tract superior longitudinal fasciculus (L)	HP:0000126	Hydronephrosis	41	-0.000273653	0.00268683	-0.10185	0.918885	0.357687	0.9202	0.993182
PGS001740	WA L3 in tract superior thalamic radiation (L)	HP:0000126	Hydronephrosis	41	0.00122758	0.00270029	0.45461	0.649432	0.366023	0.6473	0.993182
PGS001741	WA L3 in tract superior thalamic radiation (R)	HP:0000126	Hydronephrosis	41	-0.00243849	0.00266698	-0.914326	0.360639	0.392739	0.364	0.993182
PGS001742	WA L3 in tract uncinate fasciculus (L)	HP:0000126	Hydronephrosis	41	0.000350101	0.00270621	0.12937	0.897076	0.357957	0.894	0.993182
PGS001743	WA L3 in tract uncinate fasciculus (R)	HP:0000126	Hydronephrosis	41	-0.00168637	0.00264191	-0.638315	0.523331	0.374548	0.528	0.993182
PGS001744	WA MD in tract acoustic radiation (R)	HP:0000126	Hydronephrosis	41	0.00156385	0.00271716	0.575547	0.564976	0.371313	0.5691	0.993182
PGS001745	WA MD in tract anterior thalamic radiation (L)	HP:0000126	Hydronephrosis	41	0.0026847	0.00267665	1.00301	0.31596	0.399955	0.3229	0.993182
PGS001746	WA MD in tract cingulate gyrus part of cingulum (L)	HP:0000126	Hydronephrosis	41	0.00127083	0.00268494	0.47332	0.636029	0.36676	0.6394	0.993182
PGS001747	WA MD in tract cingulate gyrus part of cingulum (R)	HP:0000126	Hydronephrosis	41	-0.00182135	0.00266256	-0.684061	0.494003	0.377116	0.4975	0.993182
PGS001748	WA MD in tract forceps major	HP:0000126	Hydronephrosis	41	0.00213486	0.00268665	0.794617	0.426916	0.384056	0.4221	0.993182
PGS001749	WA MD in tract forceps minor	HP:0000126	Hydronephrosis	41	-0.000728331	0.00264167	-0.275708	0.782796	0.360474	0.7829	0.993182
PGS001750	WA MD in tract inferior fronto-occipital fasciculus (L)	HP:0000126	Hydronephrosis	41	-0.00149283	0.0027213	-0.548572	0.583351	0.370025	0.5862	0.993182
PGS001751	WA MD in tract inferior fronto-occipital fasciculus (R)	HP:0000126	Hydronephrosis	41	-0.00241353	0.00265579	-0.908781	0.363558	0.39231	0.3567	0.993182
PGS001752	WA MD in tract inferior longitudinal fasciculus (L)	HP:0000126	Hydronephrosis	41	0.00111356	0.00270462	0.411725	0.680578	0.364445	0.6902	0.993182
PGS001753	WA MD in tract inferior longitudinal fasciculus (R)	HP:0000126	Hydronephrosis	41	0.000789523	0.0026716	0.295524	0.767619	0.360955	0.7703	0.993182
PGS001754	WA MD in tract superior longitudinal fasciculus (L)	HP:0000126	Hydronephrosis	41	0.00027733	0.00266266	0.104156	0.917055	0.357707	0.9154	0.993182
PGS001755	WA MD in tract superior thalamic radiation (L)	HP:0000126	Hydronephrosis	41	0.00295222	0.00265632	1.11139	0.266512	0.409679	0.2677	0.993182
PGS001756	WA MD in tract superior thalamic radiation (R)	HP:0000126	Hydronephrosis	41	0.000602468	0.00268687	0.224227	0.8226	0.359381	0.8226	0.993182
PGS001757	WA MD in tract uncinate fasciculus (L)	HP:0000126	Hydronephrosis	41	0.000425324	0.0026844	0.158443	0.874121	0.358312	0.8723	0.993182
PGS001758	WA MD in tract uncinate fasciculus (R)	HP:0000126	Hydronephrosis	41	-0.00080761	0.00265331	-0.304379	0.760866	0.361181	0.7573	0.993182
PGS001759	WA MO in tract forceps minor	HP:0000126	Hydronephrosis	41	-0.00227182	0.00270371	-0.840259	0.400848	0.387223	0.3962	0.993182
PGS001760	WA MO in tract medial lemniscus (R)	HP:0000126	Hydronephrosis	41	-0.00475743	0.002648	-1.79661	0.0725248	0.494148	0.0719	0.993182
PGS001761	WA MO in tract middle cerebellar peduncle	HP:0000126	Hydronephrosis	41	-0.00289678	0.00266789	-1.08579	0.277681	0.407293	0.288	0.993182
PGS001762	WA MO in tract posterior thalamic radiation (L)	HP:0000126	Hydronephrosis	41	0.00104407	0.00271776	0.384167	0.700889	0.363514	0.6977	0.993182
PGS001763	WA MO in tract posterior thalamic radiation (R)	HP:0000126	Hydronephrosis	41	0.00313347	0.00270303	1.15924	0.246474	0.414289	0.249	0.993182
PGS001764	WA MO in tract superior longitudinal fasciculus (L)	HP:0000126	Hydronephrosis	41	0.00589226	0.00265443	2.21978	0.026528	0.566083	0.0251	0.993182
PGS001765	WA MO in tract superior thalamic radiation (R)	HP:0000126	Hydronephrosis	41	-0.00140287	0.00269121	-0.52128	0.602221	0.368786	0.6086	0.993182
PGS001766	WA OD in tract corticospinal tract (L)	HP:0000126	Hydronephrosis	41	0.00307001	0.00264712	1.15976	0.246265	0.414339	0.2458	0.993182
PGS001767	WA OD in tract inferior longitudinal fasciculus (R)	HP:0000126	Hydronephrosis	41	-0.000291877	0.00270547	-0.107884	0.914097	0.35774	0.9153	0.993182
PGS001768	WA OD in tract medial lemniscus (L)	HP:0000126	Hydronephrosis	41	-0.000629347	0.00265278	-0.237241	0.812491	0.359636	0.8183	0.993182
PGS001769	WA OD in tract superior longitudinal fasciculus (L)	HP:0000126	Hydronephrosis	41	-0.00469385	0.00270926	-1.73252	0.0833108	0.484567	0.0818	0.993182
PGS001770	WA OD in tract superior longitudinal fasciculus (R)	HP:0000126	Hydronephrosis	41	-0.00482258	0.00267208	-1.8048	0.0712326	0.495397	0.0779	0.993182
PGS001772	ZEBRA antigen for Epstein-Barr Virus	HP:0000126	Hydronephrosis	41	0.000937063	0.00273001	0.343246	0.731444	0.36225	0.7345	0.993182
PGS001773	Moderate-to-severe atopic dermatitis	HP:0000126	Hydronephrosis	41	-0.000356415	0.00266553	-0.133713	0.893641	0.358005	0.8928	0.993182
PGS001784	Abdominal aortic aneurysm	HP:0000126	Hydronephrosis	41	-0.00541509	0.00264242	-2.04929	0.0405439	0.53529	0.0414	0.993182
PGS001785	Acute appendicitis	HP:0000126	Hydronephrosis	41	0.00220799	0.00262624	0.840744	0.400576	0.387258	0.4028	0.993182
PGS001786	Appendectomy	HP:0000126	Hydronephrosis	41	0.00252193	0.00265242	0.950804	0.341801	0.395627	0.3456	0.993182
PGS001788	Chronic obstructive pulmonary disease	HP:0000126	Hydronephrosis	41	-0.00289607	0.00267992	-1.08065	0.279961	0.40682	0.2736	0.993182
PGS001790	Heart Failure	HP:0000126	Hydronephrosis	41	-0.00173798	0.00265996	-0.653386	0.513571	0.375374	0.513	0.993182
PGS001791	Idiopathic pulmonary fibrosis	HP:0000126	Hydronephrosis	41	-0.000563553	0.00270895	-0.208033	0.835221	0.359084	0.8301	0.993182
PGS001792	Primary open-angle glaucoma	HP:0000126	Hydronephrosis	41	0.000928536	0.00261952	0.354467	0.72302	0.362582	0.7185	0.993182
PGS001795	Uterine cancer	HP:0000126	Hydronephrosis	41	-0.00438066	0.00272796	-1.60584	0.108443	0.466648	0.104	0.993182
PGS001800	Forced expiratory volume (FEV1)	HP:0000126	Hydronephrosis	41	-0.00309276	0.00272963	-1.13303	0.257315	0.41174	0.2614	0.993182
PGS001801	FEV1/FVC ratio	HP:0000126	Hydronephrosis	41	-0.00252684	0.00273512	-0.923849	0.355659	0.393482	0.3461	0.993182
PGS001810	Polycythemia vera	HP:0000126	Hydronephrosis	41	0.00264484	0.00258481	1.02323	0.306306	0.401694	0.311	0.993182
PGS001852	Duodenitis	HP:0000126	Hydronephrosis	41	0.000568612	0.00268195	0.212014	0.832114	0.359155	0.8389	0.993182
PGS001879	Ganglion and cyst of synovium, tendon, and bursa	HP:0000126	Hydronephrosis	41	0.00264126	0.00263709	1.00158	0.316649	0.399834	0.3136	0.993182
PGS002019	Benign neoplasm of colon	HP:0000126	Hydronephrosis	41	0.00369291	0.00274519	1.34523	0.17868	0.434045	0.1781	0.993182
PGS002020	Benign neoplasm of other parts of digestive system	HP:0000126	Hydronephrosis	41	-0.000335789	0.00267944	-0.125321	0.90028	0.357913	0.9039	0.993182
PGS002021	Benign neoplasm of uterus	HP:0000126	Hydronephrosis	41	0.00390899	0.00269806	1.44882	0.147521	0.446317	0.1466	0.993182
PGS002022	Nontoxic multinodular goiter	HP:0000126	Hydronephrosis	41	0.00683279	0.00265687	2.57175	0.0101792	0.637358	0.0121	0.993182
PGS002023	Thyrotoxicosis with or without goiter	HP:0000126	Hydronephrosis	41	0.00168497	0.0027088	0.622035	0.533979	0.373677	0.525	0.993182
PGS002025	Type 1 diabetes	HP:0000126	Hydronephrosis	41	-0.0017796	0.00263514	-0.675335	0.499529	0.376613	0.4967	0.993182
PGS002028	Hypoglycemia	HP:0000126	Hydronephrosis	41	-0.00279527	0.0026236	-1.06543	0.286789	0.405434	0.2895	0.993182
PGS002031	Disorders of iron metabolism	HP:0000126	Hydronephrosis	41	-0.00274982	0.00263826	-1.04229	0.297386	0.403364	0.3106	0.993182
PGS002032	Disorders of bilirubin excretion	HP:0000126	Hydronephrosis	41	0.000708571	0.00271345	0.261133	0.794013	0.360142	0.7996	0.993182
PGS002033	Overweight, obesity and other hyperalimentation	HP:0000126	Hydronephrosis	41	0.000579958	0.00266239	0.217834	0.827577	0.359261	0.8246	0.993182
PGS002034	Congenital deficiency of other clotting factors (including factor VII)	HP:0000126	Hydronephrosis	41	-0.00221185	0.00266837	-0.828914	0.407237	0.38642	0.4064	0.993182
PGS002035	Dementias	HP:0000126	Hydronephrosis	41	0.00166547	0.00276949	0.601362	0.547657	0.372603	0.5628	0.993182
PGS002039	Other peripheral nerve disorders	HP:0000126	Hydronephrosis	41	0.0025387	0.00264108	0.961234	0.336533	0.396473	0.3428	0.993182
PGS002040	Retinal detachments and defects	HP:0000126	Hydronephrosis	41	0.00130521	0.00264832	0.492846	0.622167	0.367561	0.6222	0.993182
PGS002041	Macular degeneration (senile) of retina NOS	HP:0000126	Hydronephrosis	41	0.00394171	0.00265255	1.48601	0.13741	0.450945	0.1434	0.993182
PGS002042	Corneal dystrophy	HP:0000126	Hydronephrosis	41	-0.00146788	0.00266647	-0.550496	0.582031	0.370115	0.5843	0.993182
PGS002045	Inflammation of the eye	HP:0000126	Hydronephrosis	41	-0.0041078	0.00265652	-1.54631	0.122164	0.458695	0.1202	0.993182
PGS002046	Otosclerosis	HP:0000126	Hydronephrosis	41	0.000917398	0.00271033	0.338482	0.73503	0.362112	0.7291	0.993182
PGS002049	Pulmonary heart disease	HP:0000126	Hydronephrosis	41	-0.00215507	0.00266599	-0.808358	0.418966	0.384991	0.4222	0.993182
PGS002050	Atrial fibrillation and flutter	HP:0000126	Hydronephrosis	41	0.00449508	0.0027253	1.64939	0.0992006	0.472656	0.096	0.993182
PGS002051	Congestive heart failure; nonhypertensive	HP:0000126	Hydronephrosis	41	-0.00155573	0.00272869	-0.57014	0.568637	0.37105	0.5711	0.993182
PGS002052	Occlusion and stenosis of precerebral arteries	HP:0000126	Hydronephrosis	41	-0.00162667	0.00268412	-0.606034	0.54455	0.372842	0.5464	0.993182
PGS002053	Cerebrovascular disease	HP:0000126	Hydronephrosis	41	0.000659007	0.00270771	0.243381	0.807731	0.359762	0.8096	0.993182
PGS002055	Peripheral vascular disease, unspecified	HP:0000126	Hydronephrosis	41	0.00337656	0.0026374	1.28026	0.200579	0.426811	0.2022	0.993182
PGS002057	Varicose veins	HP:0000126	Hydronephrosis	41	-0.000705407	0.00269383	-0.26186	0.793452	0.360158	0.7944	0.993182
PGS002059	Circulatory disease NEC	HP:0000126	Hydronephrosis	41	0.00131921	0.00264501	0.498754	0.617999	0.36781	0.6199	0.993182
PGS002060	Nasal polyps	HP:0000126	Hydronephrosis	41	0.0015481	0.0026722	0.579334	0.562419	0.371499	0.5624	0.993182
PGS002062	Chronic airway obstruction	HP:0000126	Hydronephrosis	41	-0.00167453	0.00267213	-0.626664	0.53094	0.373922	0.534	0.993182
PGS002063	Esophagitis, GERD and related diseases	HP:0000126	Hydronephrosis	41	0.00348756	0.00266474	1.30878	0.190737	0.429943	0.1991	0.993182
PGS002064	Appendiceal conditions	HP:0000126	Hydronephrosis	41	0.00162046	0.00267677	0.605378	0.544986	0.372809	0.5373	0.993182
PGS002065	Inguinal hernia	HP:0000126	Hydronephrosis	41	0.00285241	0.0026929	1.05923	0.289603	0.404875	0.2901	0.993182
PGS002066	Ulcerative colitis	HP:0000126	Hydronephrosis	41	-0.00155451	0.0026616	-0.58405	0.559242	0.371732	0.563	0.993182
PGS002067	Celiac disease	HP:0000126	Hydronephrosis	41	0.00144255	0.00265901	0.542513	0.587516	0.369745	0.5962	0.993182
PGS002068	Diverticulosis	HP:0000126	Hydronephrosis	41	0.00136184	0.00274206	0.496651	0.619481	0.367721	0.6272	0.993182
PGS002069	Functional digestive disorders	HP:0000126	Hydronephrosis	41	0.0011685	0.00270345	0.432226	0.665616	0.36518	0.6707	0.993182
PGS002070	Anal and rectal polyp	HP:0000126	Hydronephrosis	41	0.000821174	0.00265906	0.308821	0.757485	0.361296	0.7636	0.993182
PGS002071	Other chronic nonalcoholic liver disease	HP:0000126	Hydronephrosis	41	-0.00148017	0.00269389	-0.549455	0.582745	0.370067	0.5808	0.993182
PGS002072	Cholelithiasis and cholecystitis	HP:0000126	Hydronephrosis	41	-0.00293918	0.00265688	-1.10625	0.26873	0.409195	0.2664	0.993182
PGS002074	Hematuria	HP:0000126	Hydronephrosis	41	0.00222763	0.00268217	0.830532	0.406322	0.386534	0.4058	0.993182
PGS002075	Urinary calculus	HP:0000126	Hydronephrosis	41	0.00494659	0.00265914	1.86022	0.062978	0.503999	0.0608	0.993182
PGS002076	Hyperplasia of prostate	HP:0000126	Hydronephrosis	41	0.00460831	0.00267822	1.72066	0.0854433	0.482832	0.0873	0.993182
PGS002077	Endometriosis	HP:0000126	Hydronephrosis	41	0.00525123	0.00272703	1.92562	0.054271	0.514483	0.0565	0.993182
PGS002078	Genital prolapse	HP:0000126	Hydronephrosis	41	0.00221434	0.00264416	0.837446	0.402427	0.387023	0.401	0.993182
PGS002079	Irregular menstrual cycle/bleeding	HP:0000126	Hydronephrosis	41	0.00226355	0.00269702	0.839278	0.401398	0.387153	0.3938	0.993182
PGS002080	Rhesus isoimmunization in pregnancy	HP:0000126	Hydronephrosis	41	-0.000715528	0.00269986	-0.265025	0.791014	0.360229	0.7887	0.993182
PGS002081	Superficial cellulitis and abscess	HP:0000126	Hydronephrosis	41	0.00377009	0.00268691	1.40313	0.160709	0.440793	0.1639	0.993182
PGS002082	Lupus (localized and systemic)	HP:0000126	Hydronephrosis	41	-0.00114528	0.00267152	-0.428702	0.668179	0.365051	0.6778	0.993182
PGS002084	Sarcoidosis	HP:0000126	Hydronephrosis	41	-0.00119314	0.00265644	-0.449151	0.653364	0.365813	0.6549	0.993182
PGS002086	Diseases of hair and hair follicles	HP:0000126	Hydronephrosis	41	-0.00192773	0.00271961	-0.708826	0.478502	0.378581	0.4736	0.993182
PGS002087	Sebaceous cyst	HP:0000126	Hydronephrosis	41	0.00106328	0.00275127	0.386468	0.699185	0.363589	0.6913	0.993182
PGS002089	Ankylosing spondylitis	HP:0000126	Hydronephrosis	41	-0.00198713	0.0027522	-0.722013	0.470358	0.379382	0.475	0.993182
PGS002090	Other arthropathies	HP:0000126	Hydronephrosis	41	0.00214434	0.00263152	0.814869	0.415229	0.38544	0.4113	0.993182
PGS002091	Polymyalgia Rheumatica	HP:0000126	Hydronephrosis	41	-0.000697965	0.00264962	-0.263421	0.792249	0.360193	0.7909	0.993182
PGS002092	Contracture of palmar fascia [Dupuytren's disease]	HP:0000126	Hydronephrosis	41	-0.000276503	0.00268427	-0.103009	0.917965	0.357697	0.9138	0.993182
PGS002093	Hallux valgus (Bunion)	HP:0000126	Hydronephrosis	41	0.00230542	0.00269009	0.857004	0.391529	0.38843	0.391	0.993182
PGS002094	Osteoarthrosis	HP:0000126	Hydronephrosis	41	0.00231069	0.00266944	0.865607	0.386793	0.389059	0.3821	0.993182
PGS002096	Abdominal pain	HP:0000126	Hydronephrosis	41	0.00107446	0.00268035	0.400867	0.688554	0.36407	0.6885	0.993182
PGS002097	Allergy/adverse effect of penicillin	HP:0000126	Hydronephrosis	41	0.000864888	0.00267655	0.323135	0.746621	0.361681	0.7516	0.993182
PGS002098	Recent poor appetite or overeating	HP:0000126	Hydronephrosis	41	-0.00188308	0.00266107	-0.707642	0.479237	0.378509	0.4831	0.993182
PGS002099	Albumin	HP:0000126	Hydronephrosis	41	0.00127717	0.00263323	0.48502	0.627707	0.367236	0.6241	0.993182
PGS002100	Ankle spacing width	HP:0000126	Hydronephrosis	41	0.00117326	0.00265692	0.441586	0.658829	0.365527	0.6528	0.993182
PGS002101	Apolipoprotein A	HP:0000126	Hydronephrosis	41	0.00207658	0.00272243	0.76277	0.445677	0.381951	0.4396	0.993182
PGS002102	Apolipoprotein B	HP:0000126	Hydronephrosis	41	-0.0009112	0.00271063	-0.336158	0.736781	0.362045	0.7367	0.993182
PGS002103	avMSE	HP:0000126	Hydronephrosis	41	0.00196686	0.00264876	0.742556	0.457824	0.380659	0.4543	0.993182
PGS002104	Hearing difficulty/problems	HP:0000126	Hydronephrosis	41	0.00139935	0.0026665	0.524791	0.599778	0.368942	0.5984	0.993182
PGS002105	Birth weight	HP:0000126	Hydronephrosis	41	0.000407859	0.0026485	0.153996	0.877626	0.358253	0.8841	0.993182
PGS002106	Calcium	HP:0000126	Hydronephrosis	41	-0.000294994	0.00270411	-0.109091	0.91314	0.357751	0.9144	0.993182
PGS002107	Diagnosed with coeliac disease or gluten sensitivity	HP:0000126	Hydronephrosis	41	0.0017128	0.00267227	0.640955	0.521614	0.374691	0.5146	0.993182
PGS002108	Cholesterol	HP:0000126	Hydronephrosis	41	-0.000467903	0.00266666	-0.175464	0.86073	0.358554	0.8627	0.993182
PGS002109	Hair colour (natural, before greying)	HP:0000126	Hydronephrosis	41	0.000464648	0.00268257	0.17321	0.862501	0.35852	0.8605	0.993182
PGS002110	Skin colour	HP:0000126	Hydronephrosis	41	-0.000433048	0.00270363	-0.160173	0.872758	0.358336	0.8731	0.993182
PGS002113	Depression possibly related to stressful or traumatic event	HP:0000126	Hydronephrosis	41	0.00163772	0.00264447	0.619299	0.535779	0.373533	0.5323	0.993182
PGS002115	Alcohol drinker status	HP:0000126	Hydronephrosis	41	-0.00585196	0.00267925	-2.18418	0.0290471	0.559451	0.0291	0.993182
PGS002116	P duration	HP:0000126	Hydronephrosis	41	-0.00327886	0.00271897	-1.20592	0.227969	0.418972	0.2239	0.993182
PGS002117	PP interval	HP:0000126	Hydronephrosis	41	0.00331283	0.00267329	1.23923	0.215383	0.422427	0.2132	0.993182
PGS002118	PQ interval	HP:0000126	Hydronephrosis	41	-0.00374207	0.00266341	-1.405	0.160154	0.441015	0.1607	0.993182
PGS002119	QT interval	HP:0000126	Hydronephrosis	41	0.00160249	0.00267552	0.598945	0.549267	0.37248	0.547	0.993182
PGS002121	RR interval	HP:0000126	Hydronephrosis	41	0.00232781	0.00266504	0.873462	0.3825	0.389639	0.3862	0.993182
PGS002122	Red blood cell (erythrocyte) distribution width	HP:0000126	Hydronephrosis	41	-0.00121526	0.00265869	-0.457092	0.647647	0.366119	0.6477	0.993182
PGS002123	Red blood cell (erythrocyte) count	HP:0000126	Hydronephrosis	41	0.00409213	0.00265352	1.54215	0.123171	0.458151	0.1261	0.993182
PGS002124	Ever addicted to any substance or behaviour	HP:0000126	Hydronephrosis	41	0.0017567	0.00263442	0.666828	0.504947	0.376128	0.5086	0.993182
PGS002127	Age at first live birth	HP:0000126	Hydronephrosis	41	-0.000668637	0.00265982	-0.251384	0.801539	0.35993	0.7982	0.993182
PGS002129	Length of menstrual cycle	HP:0000126	Hydronephrosis	41	-0.00375197	0.00268987	-1.39485	0.163191	0.439811	0.1654	0.993182
PGS002130	Testosterone (female only)	HP:0000126	Hydronephrosis	41	-0.0036816	0.00269665	-1.36525	0.172305	0.436346	0.1683	0.993182
PGS002132	Falls in the last year	HP:0000126	Hydronephrosis	41	0.000454299	0.00268716	0.169063	0.865761	0.35846	0.8615	0.993182
PGS002133	Body fat percentage	HP:0000126	Hydronephrosis	41	-0.00333771	0.00262952	-1.26932	0.204451	0.425628	0.2016	0.993182
PGS002135	Fluid intelligence score	HP:0000126	Hydronephrosis	41	-0.0027857	0.00269573	-1.03338	0.301533	0.402579	0.3075	0.993182
PGS002136	Recent feelings of foreboding	HP:0000126	Hydronephrosis	41	-0.000487719	0.00265287	-0.183846	0.85415	0.358682	0.853	0.993182
PGS002137	Fractured/broken bones in last 5 years	HP:0000126	Hydronephrosis	41	0.00244631	0.00266243	0.918828	0.358279	0.39309	0.35	0.993182
PGS002140	Wears glasses or contact lenses	HP:0000126	Hydronephrosis	41	-0.000837365	0.00271006	-0.308984	0.757361	0.361301	0.7578	0.993182
PGS002141	Haematocrit percentage	HP:0000126	Hydronephrosis	41	0.00162	0.0026427	0.61301	0.539928	0.373204	0.5435	0.993182
PGS002142	Haemoglobin concentration	HP:0000126	Hydronephrosis	41	0.00157825	0.00263958	0.597916	0.549953	0.372427	0.5522	0.993182
PGS002143	Hand grip strength (mean of both)	HP:0000126	Hydronephrosis	41	0.00160462	0.00266747	0.601553	0.54753	0.372613	0.5503	0.993182
PGS002144	Trouble falling asleep	HP:0000126	Hydronephrosis	41	-0.00340415	0.00269003	-1.26547	0.205827	0.425214	0.2058	0.993182
PGS002145	Headaches for 3+ months	HP:0000126	Hydronephrosis	41	-0.000864617	0.00264477	-0.326916	0.743761	0.361785	0.7384	0.993182
PGS002146	Standing height	HP:0000126	Hydronephrosis	41	-0.00378334	0.00265046	-1.42743	0.153588	0.443709	0.1492	0.993182
PGS002147	Immature reticulocyte fraction	HP:0000126	Hydronephrosis	41	-0.00259782	0.0026768	-0.970497	0.331898	0.397232	0.3305	0.993182
PGS002148	Average total household income before tax	HP:0000126	Hydronephrosis	41	0.00108942	0.00266797	0.408333	0.683066	0.364327	0.6784	0.993182
PGS002149	Sleeplessness / insomnia	HP:0000126	Hydronephrosis	41	0.00162206	0.0027078	0.599031	0.549209	0.372484	0.5485	0.993182
PGS002150	LDL direct	HP:0000126	Hydronephrosis	41	-0.00111764	0.00268727	-0.415901	0.67752	0.364592	0.688	0.993182
PGS002151	Handedness (chirality/laterality)	HP:0000126	Hydronephrosis	41	-0.00170523	0.00269591	-0.632525	0.527105	0.374236	0.5305	0.993182
PGS002152	Alcohol intake frequency	HP:0000126	Hydronephrosis	41	-0.00153473	0.00268246	-0.572136	0.567284	0.371147	0.5643	0.993182
PGS002153	General happiness with own health	HP:0000126	Hydronephrosis	41	0.00181552	0.00267369	0.67903	0.497185	0.376825	0.4998	0.993182
PGS002154	General happiness	HP:0000126	Hydronephrosis	41	-0.00109109	0.00264234	-0.412925	0.679699	0.364487	0.6803	0.993182
PGS002155	Ease of skin tanning	HP:0000126	Hydronephrosis	41	0.00091419	0.00267149	0.342203	0.732229	0.362219	0.7375	0.993182
PGS002156	Age first had sexual intercourse	HP:0000126	Hydronephrosis	41	0.0017107	0.00266046	0.643007	0.520282	0.374803	0.5091	0.993182
PGS002157	Alkaline phosphatase	HP:0000126	Hydronephrosis	41	-0.00355611	0.00261413	-1.36034	0.173852	0.435779	0.1764	0.993182
PGS002158	Alanine aminotransferase	HP:0000126	Hydronephrosis	41	-0.0020228	0.00264227	-0.765554	0.444018	0.382131	0.4423	0.993182
PGS002159	Aspartate aminotransferase	HP:0000126	Hydronephrosis	41	-0.00288121	0.00266153	-1.08254	0.279124	0.406993	0.2751	0.993182
PGS002160	Total bilirubin	HP:0000126	Hydronephrosis	41	0.000897474	0.00269746	0.332711	0.739382	0.361947	0.7418	0.993182
PGS002166	QRS duration	HP:0000126	Hydronephrosis	41	-0.00390228	0.00266556	-1.46396	0.143337	0.448188	0.1406	0.993182
PGS002168	Whole body fat-free mass	HP:0000126	Hydronephrosis	41	-0.00190299	0.00264166	-0.720379	0.471363	0.379282	0.4651	0.993182
PGS002169	Whole body fat mass	HP:0000126	Hydronephrosis	41	-0.00377004	0.00261104	-1.44388	0.148904	0.445712	0.1462	0.993182
PGS002173	Heel bone mineral density (BMD)	HP:0000126	Hydronephrosis	41	-0.000720305	0.00276636	-0.26038	0.794593	0.360125	0.8018	0.993182
PGS002174	Heel Broadband ultrasound attenuation, direct entry	HP:0000126	Hydronephrosis	41	-0.000978063	0.00276768	-0.353387	0.72383	0.36255	0.7137	0.993182
PGS002175	Speed of sound through heel	HP:0000126	Hydronephrosis	41	0.000308941	0.00273996	0.112754	0.910235	0.357786	0.9073	0.993182
PGS002176	Hip circumference	HP:0000126	Hydronephrosis	41	-0.00302325	0.00264132	-1.1446	0.252492	0.412857	0.2539	0.993182
PGS002178	IGF-1	HP:0000126	Hydronephrosis	41	0.000788054	0.00265482	0.296839	0.766616	0.360988	0.7592	0.993182
PGS002179	Impedance of whole body	HP:0000126	Hydronephrosis	41	-0.0037909	0.00262047	-1.44665	0.148128	0.446051	0.1475	0.993182
PGS002181	Lipoprotein A	HP:0000126	Hydronephrosis	41	0.000444324	0.00267888	0.165862	0.86828	0.358414	0.8669	0.993182
PGS002182	Gamma glutamyltransferase	HP:0000126	Hydronephrosis	41	0.00224142	0.00265807	0.843252	0.399173	0.387437	0.3977	0.993182
PGS002184	Mean carotid IMT (intima-medial thickness) at 120/150/210/240 degrees	HP:0000126	Hydronephrosis	41	0.00146922	0.00271813	0.540526	0.588886	0.369653	0.5988	0.993182
PGS002185	Microalbumin in urine	HP:0000126	Hydronephrosis	41	0.00044388	0.00271819	0.1633	0.870296	0.358379	0.8713	0.993182
PGS002187	Neutrophil count	HP:0000126	Hydronephrosis	41	-0.00574379	0.00261905	-2.19308	0.0283987	0.561099	0.0277	0.993182
PGS002188	Platelet crit	HP:0000126	Hydronephrosis	41	-0.00144505	0.00268357	-0.538482	0.590295	0.36956	0.5927	0.993182
PGS002189	Mean platelet (thrombocyte) volume	HP:0000126	Hydronephrosis	41	-0.000756072	0.00267363	-0.282789	0.777363	0.360642	0.7728	0.993182
PGS002190	Platelet distribution width	HP:0000126	Hydronephrosis	41	-0.000312875	0.00265242	-0.117958	0.906111	0.357837	0.9015	0.993182
PGS002192	Potassium in urine	HP:0000126	Hydronephrosis	41	0.00272699	0.00270498	1.00814	0.313492	0.400393	0.3111	0.993182
PGS002193	Pulse rate, automated reading	HP:0000126	Hydronephrosis	41	0.00116605	0.00261976	0.445096	0.656291	0.365659	0.661	0.993182
PGS002194	Reticulocyte count	HP:0000126	Hydronephrosis	41	-0.00454266	0.00264838	-1.71526	0.0864282	0.482046	0.0848	0.993182
PGS002195	Sex hormone binding globulin (SHBG)	HP:0000126	Hydronephrosis	41	0.00117264	0.00270679	0.433222	0.664893	0.365217	0.6576	0.993182
PGS002196	Sleep duration	HP:0000126	Hydronephrosis	41	0.00145025	0.00268498	0.540134	0.589155	0.369635	0.5908	0.993182
PGS002198	Urea	HP:0000126	Hydronephrosis	41	-0.0016449	0.00272017	-0.604705	0.545433	0.372774	0.5436	0.993182
PGS002199	Ventricular rate	HP:0000126	Hydronephrosis	41	-0.00218957	0.00268418	-0.815731	0.414736	0.385499	0.4116	0.993182
PGS002201	Waist circumference	HP:0000126	Hydronephrosis	41	-0.00274432	0.00260215	-1.05464	0.291699	0.404463	0.2883	0.993182
PGS002202	Whole body water mass	HP:0000126	Hydronephrosis	41	-0.00179282	0.00264382	-0.678118	0.497763	0.376772	0.4972	0.993182
PGS002203	Lymphocyte percentage	HP:0000126	Hydronephrosis	41	0.000602386	0.00261295	0.230539	0.817693	0.359503	0.8202	0.993182
PGS002204	Hair/balding pattern	HP:0000126	Hydronephrosis	41	0.00237853	0.00262471	0.906208	0.364918	0.392112	0.3584	0.993182
PGS002205	Testosterone (male only)	HP:0000126	Hydronephrosis	41	-0.00554481	0.00270178	-2.05228	0.0402524	0.535809	0.0424	0.993182
PGS002206	Mean corpuscular haemoglobin	HP:0000126	Hydronephrosis	41	-0.00521066	0.00266953	-1.95191	0.0510672	0.518798	0.049	0.993182
PGS002207	Mean corpuscular volume	HP:0000126	Hydronephrosis	41	-0.00472441	0.00265867	-1.77698	0.0757002	0.491176	0.076	0.993182
PGS002208	Monocyte percentage	HP:0000126	Hydronephrosis	41	-0.000356457	0.00268255	-0.13288	0.8943	0.357996	0.8971	0.993182
PGS002209	Morning/evening person (chronotype)	HP:0000126	Hydronephrosis	41	-0.00143447	0.0026758	-0.536091	0.591946	0.369451	0.5986	0.993182
PGS002210	Use of sun/uv protection	HP:0000126	Hydronephrosis	41	0.00368013	0.00265163	1.38788	0.165306	0.438988	0.1587	0.993182
PGS002211	Myopia diagnosis	HP:0000126	Hydronephrosis	41	-0.00142231	0.00263057	-0.540685	0.588776	0.369661	0.5888	0.993182
PGS002212	Daytime dozing / sleeping (narcolepsy)	HP:0000126	Hydronephrosis	41	-0.000679849	0.00266049	-0.255536	0.798332	0.360019	0.8034	0.993182
PGS002213	Neuroticism score	HP:0000126	Hydronephrosis	41	-0.00217997	0.00268115	-0.813074	0.416258	0.385316	0.4118	0.993182
PGS002214	Neutrophil percentage	HP:0000126	Hydronephrosis	41	-0.000290161	0.0026196	-0.110766	0.911812	0.357767	0.9102	0.993182
PGS002216	Phosphate	HP:0000126	Hydronephrosis	41	-0.000563089	0.00268349	-0.209835	0.833815	0.359116	0.8279	0.993182
PGS002218	Overall health rating	HP:0000126	Hydronephrosis	41	-0.00116878	0.00264851	-0.441299	0.659037	0.365516	0.6631	0.993182
PGS002219	Total protein	HP:0000126	Hydronephrosis	41	-0.00284865	0.0026454	-1.07683	0.281664	0.40647	0.2767	0.993182
PGS002221	Mean reticulocyte volume	HP:0000126	Hydronephrosis	41	-0.00230923	0.00268998	-0.858456	0.390728	0.388535	0.3839	0.993182
PGS002222	Ever contemplated self-harm / Recent thoughts of suicide or self-harm	HP:0000126	Hydronephrosis	41	-0.00251934	0.0026853	-0.938198	0.348238	0.394616	0.3524	0.993182
PGS002223	Sensitive stomach	HP:0000126	Hydronephrosis	41	-0.0016099	0.00261655	-0.615277	0.538431	0.373322	0.5419	0.993182
PGS002224	Sitting height	HP:0000126	Hydronephrosis	41	-0.00209003	0.00269296	-0.776108	0.437763	0.382822	0.4375	0.993182
PGS002225	Snoring	HP:0000126	Hydronephrosis	41	-0.00557434	0.00263961	-2.11181	0.0348075	0.546298	0.0357	0.993182
PGS002226	Sodium in urine	HP:0000126	Hydronephrosis	41	0.000400419	0.00266206	0.150417	0.880449	0.358207	0.8823	0.993182
PGS002227	Mean sphered cell volume	HP:0000126	Hydronephrosis	41	-0.00329062	0.00266262	-1.23586	0.216634	0.422073	0.2131	0.993182
PGS002229	Urate	HP:0000126	Hydronephrosis	41	-0.00309056	0.00269566	-1.14649	0.251707	0.413041	0.2474	0.993182
PGS002230	Water intake	HP:0000126	Hydronephrosis	41	-0.00120419	0.00261864	-0.459855	0.645663	0.366227	0.648	0.993182
PGS002236	Ascending aorta diameter (MRI-derived)	HP:0000126	Hydronephrosis	41	0.00315803	0.002697	1.17094	0.24174	0.415445	0.2445	0.993182
PGS002237	Chronic Kidney Disease (stage 3 or greater)	HP:0000126	Hydronephrosis	41	-0.000553716	0.0027303	-0.202804	0.839305	0.358993	0.8349	0.993182
PGS002242	Breast cancer	HP:0000126	Hydronephrosis	41	-0.000457028	0.002683	-0.170342	0.864756	0.358478	0.8647	0.993182
PGS002245	Liver fat (MRI-derived)	HP:0000126	Hydronephrosis	41	-0.00199757	0.00265783	-0.751578	0.452379	0.381231	0.4515	0.993182
PGS002247	Melanoma	HP:0000126	Hydronephrosis	41	0.00273908	0.00270743	1.01169	0.31179	0.400697	0.3159	0.993182
PGS002248	Childhood asthma	HP:0000126	Hydronephrosis	41	-0.00241387	0.00271027	-0.89064	0.373213	0.390925	0.3762	0.993182
PGS002250	Epithelial ovarian cancer	HP:0000126	Hydronephrosis	41	0.00101508	0.00269849	0.376165	0.706828	0.363255	0.7048	0.993182
PGS002254	Physical activity (self-reported)	HP:0000126	Hydronephrosis	41	-0.00335692	0.00269184	-1.24707	0.212495	0.423254	0.2096	0.993182
PGS002255	Physical activity (measured)	HP:0000126	Hydronephrosis	41	-0.00360723	0.00269959	-1.33621	0.181608	0.43302	0.1845	0.993182
PGS002256	Gestational diabetes mellitus in early pregnancy	HP:0000126	Hydronephrosis	41	-0.00358096	0.00265357	-1.34949	0.17731	0.434531	0.1773	0.993182
PGS002261	Neuroblastoma	HP:0000126	Hydronephrosis	41	0.00358523	0.00270294	1.32642	0.184829	0.431914	0.1772	0.993182
PGS002263	Uterine fibroids	HP:0000126	Hydronephrosis	41	-0.00105064	0.00272959	-0.384909	0.70034	0.363538	0.6969	0.993182
PGS002264	Pancreatic ductal adenocarcinoma	HP:0000126	Hydronephrosis	41	0.00571969	0.00265832	2.15162	0.0315282	0.55348	0.0319	0.993182
PGS002266	Nonsyndromic cleft lip with or without cleft palate	HP:0000126	Hydronephrosis	41	0.00233879	0.00264988	0.882604	0.37754	0.39032	0.3744	0.993182
PGS002267	Ascending thoracic aortic diameter	HP:0000126	Hydronephrosis	41	-0.000932174	0.0026885	-0.346726	0.728828	0.362352	0.7338	0.993182
PGS002269	Age-related macular degeneration	HP:0000126	Hydronephrosis	41	0.00055495	0.00266344	0.208358	0.834967	0.35909	0.8411	0.993182
PGS002271	Mitral valve prolapse	HP:0000126	Hydronephrosis	41	-0.00138842	0.00269181	-0.515792	0.606048	0.368544	0.6073	0.993182
PGS002273	COVID-19 infection	HP:0000126	Hydronephrosis	41	-0.00221216	0.00269054	-0.822198	0.411047	0.385949	0.4108	0.993182
PGS002276	QTc duration	HP:0000126	Hydronephrosis	41	0.00268881	0.00264955	1.01482	0.310297	0.400966	0.3118	0.993182
PGS002278	Supranormal left ventricular ejection fraction	HP:0000126	Hydronephrosis	41	0.00426165	0.00264215	1.61295	0.106889	0.467618	0.0993	0.993182
PGS002279	Reduced left ventricular ejection fraction	HP:0000126	Hydronephrosis	41	0.00190779	0.00268735	0.709915	0.477827	0.378646	0.4875	0.993182
PGS002282	Nonalcoholic fatty liver disease	HP:0000126	Hydronephrosis	41	-0.00239868	0.00264313	-0.907515	0.364227	0.392213	0.3607	0.993182
PGS002288	Pelvic organ prolapse	HP:0000126	Hydronephrosis	41	-0.00280984	0.00263478	-1.06644	0.286334	0.405525	0.2882	0.993182
PGS002290	Uric acid level	HP:0000126	Hydronephrosis	41	0.00132746	0.0027206	0.487928	0.625646	0.367356	0.6193	0.993182
PGS002291	Nasopharyngeal carcinoma	HP:0000126	Hydronephrosis	41	-0.000747042	0.00269188	-0.277516	0.781408	0.360517	0.7786	0.993182
PGS002292	Keratoconus	HP:0000126	Hydronephrosis	41	0.00528642	0.00267066	1.97944	0.0478817	0.523381	0.0506	0.993182
PGS002295	Insulin growth-like factor-1 level	HP:0000126	Hydronephrosis	41	-0.000441719	0.00268189	-0.164705	0.869191	0.358398	0.8661	0.993182
PGS002298	Esophageal cancer	HP:0000126	Hydronephrosis	41	0.0034078	0.00261209	1.30462	0.192149	0.429482	0.1929	0.993182
PGS002299	Gastric cancer	HP:0000126	Hydronephrosis	41	-0.00182429	0.00265772	-0.686412	0.492521	0.377253	0.492	0.993182
PGS002303	Diffuse large B-cell lymphoma	HP:0000126	Hydronephrosis	41	-0.00431219	0.00263908	-1.63397	0.102398	0.470511	0.1007	0.993182
PGS002304	Follicular lymphoma	HP:0000126	Hydronephrosis	41	-0.000719095	0.00272238	-0.264142	0.791693	0.360209	0.7969	0.993182
PGS002305	Chronic lymphoid leukemia	HP:0000126	Hydronephrosis	41	-0.00214901	0.00263492	-0.815589	0.414817	0.385489	0.4159	0.993182
PGS002310	Age of Menarche	HP:0000126	Hydronephrosis	41	0.001199	0.00263996	0.454172	0.649747	0.366006	0.6546	0.993182
PGS002311	Asthma	HP:0000126	Hydronephrosis	41	-0.0010815	0.00268299	-0.403095	0.686914	0.364147	0.6793	0.993182
PGS002312	Autoimmune disease	HP:0000126	Hydronephrosis	41	-0.00253706	0.00266386	-0.952397	0.340993	0.395755	0.3408	0.993182
PGS002314	Balding Type 1	HP:0000126	Hydronephrosis	41	-0.00204956	0.00266048	-0.770372	0.441156	0.382445	0.4499	0.993182
PGS002315	Bone Mineral Density	HP:0000126	Hydronephrosis	41	-0.00182976	0.00272067	-0.672541	0.501305	0.376453	0.5046	0.993182
PGS002317	Childless	HP:0000126	Hydronephrosis	41	-0.00214364	0.0026675	-0.803615	0.4217	0.384666	0.4232	0.993182
PGS002318	Chronotype (morning person)	HP:0000126	Hydronephrosis	41	0.000483426	0.00264198	0.182979	0.85483	0.358668	0.8603	0.993182
PGS002319	College education	HP:0000126	Hydronephrosis	41	0.000753241	0.00264169	0.285136	0.775565	0.360699	0.7766	0.993182
PGS002320	Dermatologic diseases	HP:0000126	Hydronephrosis	41	-0.00390228	0.00267069	-1.46115	0.144108	0.447838	0.1404	0.993182
PGS002321	Diabetes (any type)	HP:0000126	Hydronephrosis	41	-0.00184794	0.00264805	-0.697846	0.485342	0.377925	0.4892	0.993182
PGS002323	Eczema	HP:0000126	Hydronephrosis	41	0.00318437	0.00271922	1.17106	0.241692	0.415457	0.2394	0.993182
PGS002324	Endocrine and diabetes diseases	HP:0000126	Hydronephrosis	41	-0.0010233	0.00266725	-0.383652	0.701271	0.363497	0.7081	0.993182
PGS002325	Eosinophil count	HP:0000126	Hydronephrosis	41	-0.00241062	0.00268211	-0.898777	0.368863	0.391543	0.3661	0.993182
PGS002327	Forced Vital Capacity	HP:0000126	Hydronephrosis	41	0.00586382	0.00269185	2.17836	0.0294773	0.558378	0.0306	0.993182
PGS002331	HbA1c	HP:0000126	Hydronephrosis	41	-0.00438481	0.0026245	-1.67072	0.0949094	0.475656	0.0946	0.993182
PGS002333	High Light Scatter Reticulocyte Count	HP:0000126	Hydronephrosis	41	-0.00511025	0.00264596	-1.93134	0.0535605	0.515416	0.0508	0.993182
PGS002334	High cholesterol	HP:0000126	Hydronephrosis	41	-0.000970069	0.00263898	-0.367592	0.71321	0.362985	0.7135	0.993182
PGS002336	Hypothyroidism	HP:0000126	Hydronephrosis	41	-0.00156974	0.00268937	-0.583682	0.55949	0.371713	0.5639	0.993182
PGS002338	Lymphocyte Count	HP:0000126	Hydronephrosis	41	-0.00386275	0.00268444	-1.43894	0.150301	0.445108	0.1499	0.993182
PGS002340	Mean Platelet Volume	HP:0000126	Hydronephrosis	41	-0.00151301	0.00268945	-0.562574	0.573778	0.370686	0.5659	0.993182
PGS002341	Monocyte Count	HP:0000126	Hydronephrosis	41	-0.00369691	0.00269683	-1.37084	0.170555	0.436995	0.1712	0.993182
PGS002342	Neuroticism	HP:0000126	Hydronephrosis	41	-0.000633091	0.00267059	-0.237061	0.81263	0.359633	0.814	0.993182
PGS002343	Platelet count	HP:0000126	Hydronephrosis	41	0.000706289	0.00264636	0.266891	0.789576	0.360271	0.7897	0.993182
PGS002344	Psoriasis	HP:0000126	Hydronephrosis	41	-0.00194642	0.0026762	-0.727308	0.467109	0.379707	0.4711	0.993182
PGS002345	Red Blood Cell Count	HP:0000126	Hydronephrosis	41	0.00232546	0.00269088	0.864203	0.387564	0.388956	0.3922	0.993182
PGS002346	Red Blood Cell Distribution Width	HP:0000126	Hydronephrosis	41	-0.0014206	0.00266606	-0.532846	0.594191	0.369303	0.5964	0.993182
PGS002347	Respiratory and ear-nose-throat diseases	HP:0000126	Hydronephrosis	41	-0.000976541	0.002678	-0.364653	0.715403	0.362893	0.7131	0.993182
PGS002350	Tanning	HP:0000126	Hydronephrosis	41	-0.00239368	0.00270578	-0.884656	0.376432	0.390474	0.376	0.993182
PGS002351	Thyroid (self-reported conditions)	HP:0000126	Hydronephrosis	41	-0.00132548	0.00266596	-0.497189	0.619102	0.367744	0.6293	0.993182
PGS002356	Waist-Hip Ratio	HP:0000126	Hydronephrosis	41	-0.00256452	0.00266316	-0.962964	0.335664	0.396614	0.3467	0.993182
PGS002357	White Blood Count	HP:0000126	Hydronephrosis	41	-0.0055672	0.00268679	-2.07206	0.0383678	0.539262	0.0384	0.993182
PGS002725	Ischemic stroke	HP:0000126	Hydronephrosis	41	-0.00109541	0.00267651	-0.409267	0.68238	0.364359	0.6822	0.993182
PGS002726	Multiple sclerosis	HP:0000126	Hydronephrosis	41	0.000543314	0.0026667	0.20374	0.838574	0.359009	0.8398	0.993182
PGS002730	LDL lowering in response to statin	HP:0000126	Hydronephrosis	41	0.00157206	0.00266382	0.590151	0.555146	0.372036	0.5613	0.993182
PGS002732	Chronic elevation of alanine aminotransferase	HP:0000126	Hydronephrosis	41	-0.00160501	0.00260387	-0.616393	0.537695	0.37338	0.5387	0.993182
PGS002737	Endometrial cancer	HP:0000126	Hydronephrosis	41	-0.00174182	0.00269592	-0.646095	0.51828	0.374972	0.521	0.993182
PGS002738	Alcohol use disorder	HP:0000126	Hydronephrosis	41	-0.00406438	0.00267261	-1.52075	0.128456	0.455373	0.1261	0.993182
PGS002747	Gastrointestinal cancer	HP:0000126	Hydronephrosis	41	0.00428199	0.00266836	1.60473	0.108688	0.466497	0.1101	0.993182
PGS002749	Total knee replacement	HP:0000126	Hydronephrosis	41	0.000560204	0.00262995	0.213009	0.831338	0.359173	0.824	0.993182
PGS002750	Total hip replacement	HP:0000126	Hydronephrosis	41	-0.000553767	0.00267508	-0.207009	0.83602	0.359066	0.8321	0.993182
PGS002753	Alzheimer's disease	HP:0000126	Hydronephrosis	41	-0.000309797	0.00269951	-0.114761	0.908644	0.357805	0.9098	0.993182
PGS002755	Atopic dermatitis	HP:0000126	Hydronephrosis	41	0.000355766	0.00274109	0.12979	0.896744	0.357961	0.8947	0.993182
PGS002759	Depression	HP:0000126	Hydronephrosis	41	0.00164586	0.00264841	0.621451	0.534363	0.373646	0.5301	0.993182
PGS002760	Epilepsy	HP:0000126	Hydronephrosis	41	-0.0017824	0.00268848	-0.662979	0.507408	0.375911	0.5102	0.993182
PGS002761	Glaucoma	HP:0000126	Hydronephrosis	41	0.00120975	0.00265274	0.456039	0.648404	0.366078	0.6516	0.993182
PGS002764	Hypercholesterolemia	HP:0000126	Hydronephrosis	41	0.000341862	0.00267789	0.127661	0.898428	0.357938	0.8972	0.993182
PGS002767	Knee osteoarthritis	HP:0000126	Hydronephrosis	41	0.00122662	0.00264795	0.463232	0.64324	0.366359	0.6424	0.993182
PGS002768	Osteoporosis	HP:0000126	Hydronephrosis	41	-0.000523523	0.0027629	-0.189483	0.84973	0.358771	0.8484	0.993182
PGS002769	Seropositive rheumatoid arthritis	HP:0000126	Hydronephrosis	41	0.000474249	0.00269171	0.176188	0.860161	0.358564	0.8644	0.993182
PGS002770	Stroke	HP:0000126	Hydronephrosis	41	0.00123773	0.00270374	0.457785	0.647149	0.366146	0.6538	0.993182
PGS002774	Incident atrial fibrillation	HP:0000126	Hydronephrosis	41	0.00480517	0.00272274	1.76483	0.0777215	0.489353	0.0773	0.993182
PGS002776	Incident coronary artery disease	HP:0000126	Hydronephrosis	41	0.00226227	0.00265858	0.850932	0.394893	0.38799	0.395	0.993182
PGS002778	Incident hypertension	HP:0000126	Hydronephrosis	41	0.00106224	0.00266261	0.398946	0.689969	0.364005	0.6864	0.993182
PGS002780	Incident type 2 diabetes	HP:0000126	Hydronephrosis	41	-0.00161456	0.00269689	-0.598674	0.549447	0.372466	0.5511	0.993182
PGS002782	nonHDL Cholesterol	HP:0000126	Hydronephrosis	41	-0.000744398	0.00262583	-0.28349	0.776826	0.360659	0.7719	0.993182
PGS002786	Bipolar disorder	HP:0000126	Hydronephrosis	41	-0.00230944	0.00275095	-0.839506	0.40127	0.38717	0.4011	0.993182
PGS002787	Type 1 bipolar disorder	HP:0000126	Hydronephrosis	41	-0.00220324	0.00271711	-0.810876	0.417519	0.385164	0.4199	0.993182
PGS002790	Autism spectrum disorder	HP:0000126	Hydronephrosis	41	0.00151035	0.00268943	0.56159	0.574449	0.370639	0.5781	0.993182
PGS002811	Abdominal adipose tissue volumes adjusted for BMI and height	HP:0000126	Hydronephrosis	41	-0.00224497	0.00264396	-0.849095	0.395914	0.387857	0.3975	0.993182
PGS002812	Gluteofemoral adipose tissue volumes adjusted for BMI and height	HP:0000126	Hydronephrosis	41	0.00094006	0.00272852	0.344531	0.730477	0.362287	0.7274	0.993182
PGS002813	Visceral adipose tissue volumes adjusted for BMI and height	HP:0000126	Hydronephrosis	41	-0.000927876	0.00268131	-0.346053	0.729334	0.362332	0.7269	0.993182
PGS002823	Age at Menopause	HP:0000126	Hydronephrosis	41	-0.00112435	0.00268129	-0.419332	0.675012	0.364714	0.6755	0.993182
PGS002828	Alcohol consumption	HP:0000126	Hydronephrosis	41	-0.00311994	0.00265979	-1.173	0.240913	0.41565	0.2409	0.993182
PGS002853	BMI	HP:0000126	Hydronephrosis	41	-0.00261351	0.00259852	-1.00577	0.314629	0.400191	0.3133	0.993182
PGS002867	C-reactive Protein	HP:0000126	Hydronephrosis	41	-0.00109081	0.00271003	-0.402506	0.687348	0.364126	0.6846	0.993182
PGS002912	Drinking Status	HP:0000126	Hydronephrosis	41	0.00102413	0.00266238	0.384667	0.700519	0.36353	0.705	0.993182
PGS002922	Estradiol	HP:0000126	Hydronephrosis	41	-0.000926884	0.00273832	-0.338486	0.735027	0.362112	0.7326	0.993182
PGS002932	Fasting Plasma Glucose	HP:0000126	Hydronephrosis	41	-0.000770984	0.00267795	-0.2879	0.773448	0.360766	0.7635	0.993182
PGS002937	Glucose	HP:0000126	Hydronephrosis	41	-0.000991494	0.00270249	-0.366882	0.71374	0.362962	0.716	0.993182
PGS002957	HDL	HP:0000126	Hydronephrosis	41	-0.00163085	0.00266895	-0.611045	0.541228	0.373101	0.555	0.993182
PGS002972	Height	HP:0000126	Hydronephrosis	41	-0.00555524	0.00273324	-2.03247	0.0422174	0.532385	0.0412	0.993182
PGS002997	Hypertension	HP:0000126	Hydronephrosis	41	-0.00389266	0.00267888	-1.45309	0.146331	0.446843	0.1477	0.993182
PGS003037	LDL	HP:0000126	Hydronephrosis	41	0.000455093	0.00267046	0.170417	0.864696	0.358479	0.8665	0.993182
PGS003043	Polyunsatturated Fatty Acids	HP:0000126	Hydronephrosis	41	-0.00510929	0.00267771	-1.90808	0.0565018	0.511636	0.0572	0.993182
PGS003092	Type 2 Diabetes	HP:0000126	Hydronephrosis	41	-0.00170546	0.00262324	-0.650134	0.515669	0.375194	0.5155	0.993182
PGS003133	Thinness	HP:0000126	Hydronephrosis	41	-0.000361065	0.00277544	-0.130093	0.896504	0.357965	0.8911	0.993182
PGS003137	Total Cholesterol	HP:0000126	Hydronephrosis	41	0.000749468	0.00266252	0.281489	0.77836	0.360611	0.7833	0.993182
PGS003147	Triglycerides	HP:0000126	Hydronephrosis	41	0.00112513	0.00262836	0.428074	0.668636	0.365028	0.6681	0.993182
PGS003162	Vitamin B12	HP:0000126	Hydronephrosis	41	0.00293276	0.00271048	1.082	0.279361	0.406944	0.2703	0.993182
PGS003177	Vitamin D	HP:0000126	Hydronephrosis	41	0.00187525	0.00278437	0.673491	0.500701	0.376507	0.4976	0.993182
PGS003212	Sleep Apnea	HP:0000126	Hydronephrosis	41	0.00343311	0.0026957	1.27355	0.202949	0.426084	0.2025	0.993182
PGS003227	estimated glomerular filtration rate	HP:0000126	Hydronephrosis	41	0.000995325	0.00266219	0.373875	0.708531	0.363182	0.7053	0.993182
PGS003242	Creatine	HP:0000126	Hydronephrosis	41	-0.00551193	0.00269926	-2.04201	0.041261	0.53403	0.043	0.993182
PGS003268	estimated glomerular filtration rate (Creatine)	HP:0000126	Hydronephrosis	41	-0.00114468	0.00269862	-0.424174	0.671478	0.364887	0.668	0.993182
PGS003282	Cystatin C	HP:0000126	Hydronephrosis	41	-0.00451794	0.00269451	-1.67672	0.0937301	0.476507	0.0918	0.993182
PGS003308	estimated glomerular filtration rate (Cystatin C)	HP:0000126	Hydronephrosis	41	-0.000864534	0.0026703	-0.323759	0.746149	0.361698	0.7449	0.993182
PGS003322	Insomnia	HP:0000126	Hydronephrosis	41	0.000467383	0.00268421	0.174123	0.861783	0.358534	0.8622	0.993182
PGS003330	Factor VIII levels	HP:0000126	Hydronephrosis	41	0.000749404	0.00266355	0.281356	0.778462	0.360608	0.7737	0.993182
PGS003332	Venous thromboembolism	HP:0000126	Hydronephrosis	41	0.00042547	0.00265068	0.160514	0.87249	0.35834	0.8684	0.993182
PGS003334	Dementia	HP:0000126	Hydronephrosis	41	0.00233793	0.00264957	0.88238	0.377661	0.390303	0.3746	0.993182
PGS003335	Bladder cancer	HP:0000126	Hydronephrosis	41	-0.000430414	0.00266619	-0.161434	0.871765	0.358353	0.8741	0.993182
PGS003354	Childhood steroid-sensitive nephrotic syndrome	HP:0000126	Hydronephrosis	41	-0.00415211	0.00268523	-1.54628	0.122171	0.458691	0.1209	0.993182
PGS003361	Age of smoking initiation	HP:0000126	Hydronephrosis	41	0.00263114	0.00271446	0.969303	0.332493	0.397134	0.3279	0.993182
PGS003373	Drinks per week	HP:0000126	Hydronephrosis	41	0.00375174	0.00269519	1.39201	0.16405	0.439475	0.1651	0.993182
PGS003381	Uterine endometrial carcinoma	HP:0000126	Hydronephrosis	41	0.00252095	0.00267545	0.942253	0.346159	0.39494	0.3471	0.993182
PGS003382	Skin cutaneous melanoma	HP:0000126	Hydronephrosis	41	0.00166778	0.00269963	0.617782	0.536778	0.373453	0.5344	0.993182
PGS003383	Prostate adenocarcinoma	HP:0000126	Hydronephrosis	41	0.00168792	0.00269088	0.627277	0.530538	0.373955	0.5334	0.993182
PGS003385	Ovarian serous carcinoma	HP:0000126	Hydronephrosis	41	-0.00078623	0.00269672	-0.29155	0.770656	0.360856	0.7716	0.993182
PGS003388	Esophageal adenocarcinoma	HP:0000126	Hydronephrosis	41	-0.0034552	0.00263653	-1.31051	0.190151	0.430135	0.191	0.993182
PGS003389	Cervical cancer	HP:0000126	Hydronephrosis	41	0.00100354	0.002662	0.376989	0.706216	0.363282	0.7076	0.993182
PGS003390	Head and neck squamous cell carcinoma	HP:0000126	Hydronephrosis	41	-0.0060722	0.00272985	-2.22437	0.0262177	0.566945	0.0281	0.993182
PGS003391	Lung cancer	HP:0000126	Hydronephrosis	41	-0.00200705	0.00270348	-0.742396	0.457921	0.380649	0.4716	0.993182
PGS003392	Lung squamous cell carcinoma	HP:0000126	Hydronephrosis	41	0.000564229	0.00270176	0.208837	0.834593	0.359098	0.8324	0.993182
PGS003393	Lung adenocarcinoma	HP:0000126	Hydronephrosis	41	-0.00331681	0.00263849	-1.25708	0.208847	0.424317	0.214	0.993182
PGS003400	Obesity	HP:0000126	Hydronephrosis	41	0.000637234	0.00262859	0.242425	0.808472	0.359742	0.8086	0.993182
PGS003406	Intracranial aneurysm	HP:0000126	Hydronephrosis	41	0.000704375	0.00270158	0.260727	0.794326	0.360133	0.7988	0.993182
PGS000708	Kidney failure	HP:0001649	Tachycardia	11	-0.000657289	0.00139057	-0.472676	0.636488	0.174258	0.6394	0.993184
PGS001570	Volume of grey matter in Insular Cortex (R)	HP:0001738	Exocrine pancreatic insufficiency	5	-0.000249224	0.000944382	-0.263902	0.791879	0.187268	0.793	0.993192
PGS000691	Non-albumin protein [g/L]	HP:0002079	Hypoplasia of the corpus callosum	8	2.6229e-05	0.00117887	0.0222493	0.982251	0.117226	0.9861	0.993194
PGS000958	Essential hypertension	HP:0002079	Hypoplasia of the corpus callosum	8	-1.56607e-05	0.00116724	-0.0134169	0.989296	0.117213	0.99	0.993194
PGS001427	Mean FA in genu of corpus callosum on FA skeleton	HP:0002079	Hypoplasia of the corpus callosum	8	-1.94831e-05	0.00122672	-0.0158822	0.98733	0.117216	0.9884	0.993194
PGS001447	Mean FA in tapetum on FA skeleton (L)	HP:0002079	Hypoplasia of the corpus callosum	8	-1.83478e-05	0.00120222	-0.0152616	0.987825	0.117215	0.9885	0.993194
PGS001481	Mean ICVF in sagittal stratum on FA skeleton (R)	HP:0002079	Hypoplasia of the corpus callosum	8	-1.7144e-05	0.00119688	-0.0143238	0.988573	0.117214	0.9902	0.993194
PGS001637	Volume of thalamus (L)	HP:0002079	Hypoplasia of the corpus callosum	8	-1.63805e-05	0.00119828	-0.01367	0.989094	0.117213	0.99	0.993194
PGS001655	WA FA in tract inferior longitudinal fasciculus (R)	HP:0002079	Hypoplasia of the corpus callosum	8	2.07781e-05	0.00120058	0.0173066	0.986193	0.117218	0.9869	0.993194
PGS002291	Nasopharyngeal carcinoma	HP:0002079	Hypoplasia of the corpus callosum	8	-2.21685e-05	0.0011989	-0.0184907	0.985249	0.11722	0.9854	0.993194
PGS001790	Heart Failure	HP:0011099	Spastic hemiparesis	6	-0.000172446	0.00102572	-0.168121	0.866502	0.262752	0.8698	0.993194
PGS000236	Endothelial cell-specific molecule 1 (ESM-1) serum levels	HP:0002110	Bronchiectasis	5	-0.00018454	0.000958809	-0.192468	0.847392	0.268297	0.8457	0.993211
PGS001243	Ankle spacing width (R)	HP:0002093	Respiratory insufficiency	11	0.000252323	0.00138418	0.182291	0.85537	0.515483	0.8586	0.993215
PGS002922	Estradiol	HP:0002093	Respiratory insufficiency	11	0.000262444	0.00142635	0.183998	0.854031	0.51551	0.8579	0.993215
PGS000289	Tumor necrosis factor ligand superfamily member 14 (TNFSF14) serum levels	HP:0002014	Diarrhea	16	1.75059e-05	0.00163978	0.0106757	0.991483	0.164136	0.9915	0.993226
PGS002247	Melanoma	HP:0002014	Diarrhea	16	1.89038e-05	0.00170235	0.0111045	0.991141	0.164136	0.9915	0.993226
PGS000088	Basophil count	HP:0002186	Apraxia	17	0.000336947	0.00171586	0.196372	0.844336	0.125272	0.8441	0.993232
PGS000281	Resistin (RETN) serum levels	HP:0002186	Apraxia	17	0.000327141	0.00175389	0.186523	0.852051	0.125113	0.8523	0.993232
PGS000351	Invasive epithelial ovarian cancer	HP:0002186	Apraxia	17	0.000313049	0.00172389	0.181595	0.855916	0.125036	0.8525	0.993232
PGS000924	Disorders of porphyrin and bilirubin metabolism (time-to-event)	HP:0002186	Apraxia	17	0.000340856	0.00175063	0.194704	0.845641	0.125245	0.8446	0.993232
PGS000943	Cholecystitis (time-to-event)	HP:0002186	Apraxia	17	0.000345923	0.00173809	0.199025	0.84226	0.125317	0.8446	0.993232
PGS001076	Eosinophill %	HP:0002186	Apraxia	17	-0.000334821	0.00171319	-0.195437	0.845068	0.125257	0.8497	0.993232
PGS001329	Unspecified diabetes mellitus (time-to-event)	HP:0002186	Apraxia	17	-0.000344314	0.00173752	-0.198164	0.842933	0.125302	0.8411	0.993232
PGS001346	Asthma (time-to-event)	HP:0002186	Apraxia	17	-0.000334369	0.00174461	-0.191658	0.848027	0.125195	0.8527	0.993232
PGS001429	Mean FA in middle cerebellar peduncle on FA skeleton	HP:0002186	Apraxia	17	-0.000341865	0.0017566	-0.194617	0.845709	0.125243	0.8467	0.993232
PGS001441	Mean FA in superior corona radiata on FA skeleton (L)	HP:0002186	Apraxia	17	-0.000336816	0.00175616	-0.191791	0.847923	0.125197	0.8536	0.993232
PGS001552	Volume of grey matter in Cingulate Gyrus, posterior division (R)	HP:0002186	Apraxia	17	0.000315516	0.00171149	0.184351	0.853754	0.125078	0.8528	0.993232
PGS001564	Volume of grey matter in Hippocampus (R)	HP:0002186	Apraxia	17	-0.000316797	0.00175181	-0.18084	0.856509	0.125024	0.8543	0.993232
PGS001612	Volume of grey matter in Ventral Striatum (L)	HP:0002186	Apraxia	17	0.000344313	0.00170328	0.202148	0.839819	0.12537	0.8408	0.993232
PGS001635	Volume of putamen (L)	HP:0002186	Apraxia	17	0.000327116	0.00171673	0.190546	0.848898	0.125177	0.8469	0.993232
PGS002087	Sebaceous cyst	HP:0002186	Apraxia	17	-0.000325603	0.0017828	-0.182636	0.855099	0.125052	0.8489	0.993232
PGS002106	Calcium	HP:0002186	Apraxia	17	0.000331296	0.00175219	0.189076	0.85005	0.125153	0.8501	0.993232
PGS002173	Heel bone mineral density (BMD)	HP:0002186	Apraxia	17	0.000348964	0.00179254	0.194675	0.845664	0.125244	0.8437	0.993232
PGS002175	Speed of sound through heel	HP:0002186	Apraxia	17	-0.000356767	0.00177542	-0.200948	0.840756	0.125349	0.8449	0.993232
PGS002336	Hypothyroidism	HP:0002186	Apraxia	17	0.000334613	0.00174276	0.192002	0.847757	0.1252	0.8522	0.993232
PGS002762	Gout	HP:0002186	Apraxia	17	0.000337346	0.00172357	0.195725	0.844842	0.125262	0.8428	0.993232
PGS002972	Height	HP:0002186	Apraxia	17	-0.000372939	0.0017726	-0.210391	0.833381	0.125514	0.8375	0.993232
PGS000089	Basophil percentage of white cells	HP:0002099	Asthma	63	8.02222e-05	0.00325904	0.0246153	0.980364	0.396823	0.981	0.993235
PGS000112	Reticulocyte fraction of red cells	HP:0002099	Asthma	63	0.000130224	0.00327211	0.0397981	0.968257	0.396865	0.969	0.993235
PGS000229	Fractalkine (CX3CL1) serum levels	HP:0002099	Asthma	63	-7.32162e-05	0.0032857	-0.0222833	0.982224	0.396818	0.985	0.993235
PGS000267	Matrix metalloproteinase-3 (MMP-3) serum levels	HP:0002099	Asthma	63	-0.000147502	0.00328026	-0.0449665	0.964138	0.396883	0.9649	0.993235
PGS000270	N-terminal prohormone brain natriuretic peptide (NT-pro_BNP) serum levels	HP:0002099	Asthma	63	4.7611e-05	0.00337542	0.0141052	0.988747	0.396806	0.9892	0.993235
PGS000294	Vascular endothelial growth factor A (VEGF-A) serum levels	HP:0002099	Asthma	63	0.000119337	0.00334626	0.0356628	0.971554	0.396851	0.9734	0.993235
PGS000717	Adult life body size	HP:0002099	Asthma	63	0.000143123	0.00329309	0.0434618	0.965337	0.396878	0.9691	0.993235
PGS000870	Cystic fibrosis related diabetes	HP:0002099	Asthma	63	0.000133227	0.00329876	0.0403872	0.967788	0.396867	0.968	0.993235
PGS000945	Dementia in alzheimer's disease (time-to-event)	HP:0002099	Asthma	63	-4.39221e-05	0.00341214	-0.0128723	0.989731	0.396804	0.9864	0.993235
PGS000962	Chronic ischaemic heart disease (time-to-event)	HP:0002099	Asthma	63	0.000198307	0.00324284	0.0611522	0.951243	0.396957	0.9531	0.993235
PGS001108	Basal metabolic rate	HP:0002099	Asthma	63	0.000118419	0.0032615	0.036308	0.97104	0.396853	0.9722	0.993235
PGS001137	Retinal detachment	HP:0002099	Asthma	63	6.35642e-05	0.00327237	0.0194245	0.984504	0.396813	0.9847	0.993235
PGS001146	Arm fat-free mass (R)	HP:0002099	Asthma	63	-0.000173144	0.00326497	-0.0530309	0.957712	0.396917	0.9555	0.993235
PGS001154	Impedance (left arm)	HP:0002099	Asthma	63	9.76405e-05	0.00327981	0.0297701	0.976253	0.396835	0.9747	0.993235
PGS001234	Left arm mass (predicted)	HP:0002099	Asthma	63	-5.1635e-05	0.00328096	-0.0157378	0.987445	0.396808	0.9873	0.993235
PGS001235	Right arm mass (predicted)	HP:0002099	Asthma	63	5.11243e-05	0.00326889	0.0156396	0.987523	0.396807	0.9869	0.993235
PGS001277	PE +/- DVT	HP:0002099	Asthma	63	3.64056e-05	0.00325429	0.011187	0.991075	0.396802	0.9911	0.993235
PGS001279	previously: Blood clot in the lung	HP:0002099	Asthma	63	0.000168381	0.00327852	0.0513588	0.959044	0.39691	0.9564	0.993235
PGS001282	Migraine (time-to-event)	HP:0002099	Asthma	63	0.000108055	0.00335332	0.0322234	0.974297	0.396841	0.9734	0.993235
PGS001352	Glycated haemoglobin levels (HbA1c)	HP:0002099	Asthma	63	-0.000108528	0.00331462	-0.0327423	0.973883	0.396843	0.9743	0.993235
PGS001363	3mm weak meridian (R)	HP:0002099	Asthma	63	-5.52278e-05	0.00329738	-0.016749	0.986638	0.396809	0.9882	0.993235
PGS001404	Heel bone mineral density (BMD) (R)	HP:0002099	Asthma	63	0.000122385	0.0033731	0.0362825	0.97106	0.396853	0.9705	0.993235
PGS001433	Mean FA in posterior thalamic radiation on FA skeleton (R)	HP:0002099	Asthma	63	-0.000120744	0.00335188	-0.0360227	0.971267	0.396852	0.9715	0.993235
PGS001442	Mean FA in superior corona radiata on FA skeleton (R)	HP:0002099	Asthma	63	-0.000132177	0.00336405	-0.039291	0.968662	0.396863	0.9703	0.993235
PGS001496	Mean ISOVF in cingulum cingulate gyrus on FA skeleton (L)	HP:0002099	Asthma	63	-0.00017806	0.00334899	-0.0531682	0.957602	0.396918	0.9621	0.993235
PGS001583	Volume of grey matter in Parahippocampal Gyrus, anterior division (L)	HP:0002099	Asthma	63	0.000115905	0.00328669	0.0352649	0.971871	0.39685	0.9726	0.993235
PGS001586	Volume of grey matter in Parahippocampal Gyrus, posterior division (R)	HP:0002099	Asthma	63	-6.65852e-05	0.00334457	-0.0199084	0.984118	0.396814	0.9857	0.993235
PGS001650	WA FA in tract forceps major	HP:0002099	Asthma	63	-3.69879e-05	0.00328405	-0.0112629	0.991015	0.396802	0.9904	0.993235
PGS001652	WA FA in tract inferior fronto-occipital fasciculus (L)	HP:0002099	Asthma	63	0.00010439	0.00325997	0.0320219	0.974457	0.396841	0.9728	0.993235
PGS001662	WA ICVF in tract acoustic radiation (R)	HP:0002099	Asthma	63	0.000148209	0.00332021	0.0446386	0.964399	0.396882	0.9679	0.993235
PGS001725	WA L2 in tract superior longitudinal fasciculus (L)	HP:0002099	Asthma	63	0.000180649	0.00330758	0.0546167	0.956448	0.396924	0.9561	0.993235
PGS001739	WA L3 in tract superior longitudinal fasciculus (L)	HP:0002099	Asthma	63	7.43964e-05	0.00331422	0.0224477	0.982093	0.396819	0.9821	0.993235
PGS002053	Cerebrovascular disease	HP:0002099	Asthma	63	-9.83268e-05	0.00334001	-0.0294391	0.976517	0.396834	0.9768	0.993235
PGS002059	Circulatory disease NEC	HP:0002099	Asthma	63	4.03055e-05	0.00326279	0.0123531	0.990145	0.396804	0.9902	0.993235
PGS002069	Functional digestive disorders	HP:0002099	Asthma	63	-6.74924e-05	0.00333484	-0.0202385	0.983855	0.396815	0.9837	0.993235
PGS002152	Alcohol intake frequency	HP:0002099	Asthma	63	4.23434e-05	0.00330904	0.0127963	0.989791	0.396804	0.9912	0.993235
PGS002156	Age first had sexual intercourse	HP:0002099	Asthma	63	-4.84209e-05	0.00328197	-0.0147536	0.98823	0.396806	0.9877	0.993235
PGS002157	Alkaline phosphatase	HP:0002099	Asthma	63	6.78361e-05	0.00322579	0.0210293	0.983224	0.396816	0.9833	0.993235
PGS002184	Mean carotid IMT (intima-medial thickness) at 120/150/210/240 degrees	HP:0002099	Asthma	63	-7.01593e-05	0.00335302	-0.0209242	0.983308	0.396816	0.9837	0.993235
PGS002189	Mean platelet (thrombocyte) volume	HP:0002099	Asthma	63	0.000162815	0.00329797	0.0493681	0.96063	0.396901	0.9626	0.993235
PGS002210	Use of sun/uv protection	HP:0002099	Asthma	63	-6.62427e-05	0.00327211	-0.0202446	0.98385	0.396815	0.984	0.993235
PGS002237	Chronic Kidney Disease (stage 3 or greater)	HP:0002099	Asthma	63	0.000121315	0.00336785	0.0360214	0.971268	0.396852	0.9717	0.993235
PGS002254	Physical activity (self-reported)	HP:0002099	Asthma	63	0.000116955	0.00332148	0.0352118	0.971914	0.39685	0.9739	0.993235
PGS002760	Epilepsy	HP:0002099	Asthma	63	-0.000121392	0.00331654	-0.0366019	0.970806	0.396854	0.9727	0.993235
PGS002764	Hypercholesterolemia	HP:0002099	Asthma	63	0.000119547	0.00330318	0.0361914	0.971133	0.396853	0.9695	0.993235
PGS003147	Triglycerides	HP:0002099	Asthma	63	-8.59839e-05	0.0032422	-0.0265202	0.978845	0.396827	0.981	0.993235
PGS002319	College education	HP:0010442	Polydactyly	5	-0.000132596	0.000930489	-0.142501	0.886696	0.169301	0.8871	0.993241
PGS001103	Body fat percentage (left leg)	HP:0001662	Bradycardia	10	0.000804482	0.00131697	0.610859	0.541352	0.209672	0.5402	0.993243
PGS001461	Mean ICVF in external capsule on FA skeleton (L)	HP:0002110	Bronchiectasis	5	0.000178043	0.00093218	0.190997	0.848544	0.268273	0.8466	0.993252
PGS002204	Hair/balding pattern	HP:0002652	Skeletal dysplasia	5	-0.00112841	0.000924014	-1.2212	0.222131	0.306861	0.2166	0.993253
PGS002323	Eczema	HP:0002652	Skeletal dysplasia	5	-0.001185	0.000957388	-1.23774	0.215935	0.308575	0.2161	0.993253
PGS000077	Lymphocytic leukemia	HP:0007099	Chiari type I malformation	10	-0.00034488	0.00131573	-0.262121	0.793251	0.285611	0.7892	0.993256
PGS000326	Rheumatoid-factor-negative Polyarthritis (Juvenile Idiophatic Arthritis)	HP:0007099	Chiari type I malformation	10	-0.000646744	0.00133354	-0.484981	0.627735	0.292642	0.782	0.993256
PGS000446	Basal cell carcinoma	HP:0007099	Chiari type I malformation	10	-0.000396827	0.00134638	-0.294737	0.768221	0.286378	0.7683	0.993256
PGS000928	Other non-toxic goitre (time-to-event)	HP:0007099	Chiari type I malformation	10	-0.000340549	0.00131655	-0.258668	0.795914	0.285535	0.7883	0.993256
PGS000930	Blood clot (diagnosed by doctor)	HP:0007099	Chiari type I malformation	10	0.000373289	0.0013213	0.282516	0.777573	0.28608	0.7827	0.993256
PGS000989	Reticulocyte %	HP:0007099	Chiari type I malformation	10	0.000376657	0.00130217	0.289252	0.772414	0.286242	0.7699	0.993256
PGS001033	Other coagulation defects (time-to-event)	HP:0007099	Chiari type I malformation	10	0.000822512	0.00133783	0.614811	0.538739	0.298671	0.7673	0.993256
PGS001287	Psoriatic arthropathy	HP:0007099	Chiari type I malformation	10	-0.000353017	0.00132981	-0.265465	0.790675	0.285685	0.7811	0.993256
PGS001373	Age started wearing glasses or contact lenses	HP:0007099	Chiari type I malformation	10	-0.000363952	0.001323	-0.275097	0.783266	0.285905	0.7787	0.993256
PGS001412	LV ejection fraction	HP:0007099	Chiari type I malformation	10	-0.000378977	0.00134403	-0.281971	0.77799	0.286067	0.7714	0.993256
PGS001415	Mean FA in anterior limb of internal capsule on FA skeleton (L)	HP:0007099	Chiari type I malformation	10	0.000346383	0.00132622	0.261181	0.793976	0.28559	0.7896	0.993256
PGS001504	Mean ISOVF in superior cerebellar peduncle on FA skeleton (R)	HP:0007099	Chiari type I malformation	10	-0.000369147	0.0013338	-0.276763	0.781986	0.285944	0.7875	0.993256
PGS001519	Position of pulse wave notch	HP:0007099	Chiari type I malformation	10	0.000372656	0.00132607	0.281023	0.778717	0.286044	0.7773	0.993256
PGS001585	Volume of grey matter in Parahippocampal Gyrus, posterior division (L)	HP:0007099	Chiari type I malformation	10	-0.000346202	0.00130999	-0.264278	0.791588	0.285659	0.7829	0.993256
PGS001601	Volume of grey matter in Supracalcarine Cortex (L)	HP:0007099	Chiari type I malformation	10	0.000385037	0.00135923	0.283277	0.77699	0.286098	0.7803	0.993256
PGS001616	Volume of grey matter in Vermis VI Cerebellum	HP:0007099	Chiari type I malformation	10	-0.000389188	0.00133325	-0.291909	0.770382	0.286308	0.7688	0.993256
PGS001668	WA ICVF in tract corticospinal tract (R)	HP:0007099	Chiari type I malformation	10	0.000354317	0.00132713	0.26698	0.789508	0.285719	0.7866	0.993256
PGS001671	WA ICVF in tract inferior fronto-occipital fasciculus (L)	HP:0007099	Chiari type I malformation	10	0.000367778	0.00132029	0.278559	0.780608	0.285986	0.7787	0.993256
PGS001705	WA L1 in tract inferior fronto-occipital fasciculus (L)	HP:0007099	Chiari type I malformation	10	0.000365711	0.00136213	0.268486	0.788349	0.285753	0.7857	0.993256
PGS001709	WA L1 in tract superior longitudinal fasciculus (L)	HP:0007099	Chiari type I malformation	10	-0.000362181	0.00132967	-0.272384	0.78535	0.285842	0.7878	0.993256
PGS001712	WA L1 in tract superior thalamic radiation (R)	HP:0007099	Chiari type I malformation	10	-0.000366184	0.00132629	-0.276098	0.782497	0.285928	0.78	0.993256
PGS001713	WA L1 in tract uncinate fasciculus (L)	HP:0007099	Chiari type I malformation	10	-0.000366303	0.00132903	-0.275617	0.782867	0.285917	0.7854	0.993256
PGS001784	Abdominal aortic aneurysm	HP:0007099	Chiari type I malformation	10	0.000348707	0.00131526	0.265123	0.790938	0.285677	0.7878	0.993256
PGS002052	Occlusion and stenosis of precerebral arteries	HP:0007099	Chiari type I malformation	10	0.000374244	0.00133494	0.280346	0.779237	0.286028	0.7798	0.993256
PGS002093	Hallux valgus (Bunion)	HP:0007099	Chiari type I malformation	10	-0.000392498	0.001338	-0.293346	0.769284	0.286343	0.7723	0.993256
PGS002096	Abdominal pain	HP:0007099	Chiari type I malformation	10	0.000368938	0.001333	0.276772	0.781979	0.285944	0.781	0.993256
PGS002133	Body fat percentage	HP:0007099	Chiari type I malformation	10	0.000354413	0.00130813	0.270932	0.786467	0.285809	0.7855	0.993256
PGS002340	Mean Platelet Volume	HP:0007099	Chiari type I malformation	10	0.000377144	0.00133757	0.281962	0.777998	0.286067	0.7814	0.993256
PGS002344	Psoriasis	HP:0007099	Chiari type I malformation	10	-0.000379325	0.00133104	-0.284984	0.775681	0.286139	0.775	0.993256
PGS002823	Age at Menopause	HP:0007099	Chiari type I malformation	10	0.000371978	0.00133348	0.278954	0.780305	0.285995	0.7762	0.993256
PGS002212	Daytime dozing / sleeping (narcolepsy)	HP:0002077	Migraine with aura	7	-9.80501e-05	0.00110742	-0.088539	0.929456	0.332822	0.9245	0.993265
PGS000976	JCV seropositivity for Human Polyomavirus JCV	HP:0000639	Nystagmus	37	0.000372619	0.00254063	0.146664	0.88341	0.049252	0.8851	0.99327
PGS001390	Duodenal ulcer (time-to-event)	HP:0000639	Nystagmus	37	0.000376837	0.00256555	0.146884	0.883236	0.0492547	0.8834	0.99327
PGS001451	Mean ICVF in anterior corona radiata on FA skeleton (R)	HP:0000639	Nystagmus	37	0.00036566	0.00254964	0.143417	0.885973	0.0492119	0.8845	0.99327
PGS001718	WA L2 in tract cingulate gyrus part of cingulum (R)	HP:0000639	Nystagmus	37	0.00035798	0.0025141	0.142389	0.886785	0.0491994	0.8844	0.99327
PGS002092	Contracture of palmar fascia [Dupuytren's disease]	HP:0000639	Nystagmus	37	0.000402415	0.00255607	0.157435	0.874915	0.0493914	0.8828	0.99327
PGS002176	Hip circumference	HP:0000639	Nystagmus	37	-0.000382094	0.00251586	-0.151874	0.879299	0.0493182	0.8846	0.99327
PGS002762	Gout	HP:0000639	Nystagmus	37	0.000374762	0.00253291	0.147957	0.882389	0.0492682	0.8854	0.99327
PGS001365	6mm strong meridian (L)	HP:0000824	Decreased response to growth hormone stimulation test	61	-0.00147136	0.00323809	-0.454392	0.649589	0.793231	0.6515	0.99327
PGS001420	Mean FA in cingulum cingulate gyrus on FA skeleton (R)	HP:0000824	Decreased response to growth hormone stimulation test	61	0.00149157	0.00333089	0.447799	0.654339	0.792979	0.6524	0.99327
PGS001738	WA L3 in tract inferior longitudinal fasciculus (R)	HP:0000824	Decreased response to growth hormone stimulation test	61	-0.00143093	0.00323359	-0.442521	0.658153	0.792779	0.6507	0.99327
PGS002032	Disorders of bilirubin excretion	HP:0000824	Decreased response to growth hormone stimulation test	61	-0.00146386	0.00328848	-0.445147	0.656254	0.792878	0.6523	0.99327
PGS000280	Renin (REN) serum levels	HP:0004970	Ascending tubular aorta aneurysm	6	0.000284927	0.00102955	0.276749	0.781997	0.143803	0.7851	0.993284
PGS000286	Thrombomodulin (TM) serum levels	HP:0004970	Ascending tubular aorta aneurysm	6	-0.000249154	0.00102919	-0.242089	0.808733	0.143043	0.8051	0.993284
PGS000290	TNF-related apoptosis-inducing ligand (TRAIL) serum levels	HP:0004970	Ascending tubular aorta aneurysm	6	-0.000241634	0.00103533	-0.233388	0.815481	0.142868	0.8167	0.993284
PGS000358	Cancer of mouth	HP:0004970	Ascending tubular aorta aneurysm	6	-0.000236939	0.00103774	-0.228322	0.819416	0.142769	0.8181	0.993284
PGS000712	T2D (cases vs HbA1c filtered controls)	HP:0004970	Ascending tubular aorta aneurysm	6	-0.000254074	0.00102363	-0.248207	0.803995	0.14317	0.7985	0.993284
PGS000837	Insulin sensitivity index	HP:0004970	Ascending tubular aorta aneurysm	6	-0.000275459	0.00103463	-0.266238	0.790079	0.143562	0.7937	0.993284
PGS000929	All cause dementia (algorithmically-defined)	HP:0004970	Ascending tubular aorta aneurysm	6	-0.000300591	0.00106858	-0.281298	0.778506	0.14391	0.7892	0.993284
PGS000945	Dementia in alzheimer's disease (time-to-event)	HP:0004970	Ascending tubular aorta aneurysm	6	-0.000255895	0.00106725	-0.239771	0.810528	0.142996	0.7957	0.993284
PGS001010	PEF pred. ratio	HP:0004970	Ascending tubular aorta aneurysm	6	-0.000271111	0.0010464	-0.259088	0.79559	0.143403	0.7906	0.993284
PGS001012	Number of falls in the last year	HP:0004970	Ascending tubular aorta aneurysm	6	-0.000237334	0.00104048	-0.228101	0.819588	0.142765	0.8126	0.993284
PGS001028	Diabetic eye disease	HP:0004970	Ascending tubular aorta aneurysm	6	-0.000246299	0.00104363	-0.236002	0.813452	0.14292	0.8127	0.993284
PGS001078	Monocyte %	HP:0004970	Ascending tubular aorta aneurysm	6	0.000246371	0.00103044	0.239094	0.811053	0.142982	0.8124	0.993284
PGS001105	Body fat percentage (trunk fat)	HP:0004970	Ascending tubular aorta aneurysm	6	0.000274987	0.00104049	0.264286	0.791583	0.143518	0.7927	0.993284
PGS001120	Right hand grip strength	HP:0004970	Ascending tubular aorta aneurysm	6	0.000273245	0.0010378	0.263292	0.792349	0.143496	0.7921	0.993284
PGS001147	Leg fat mass (R)	HP:0004970	Ascending tubular aorta aneurysm	6	-0.000259852	0.00101742	-0.255403	0.798434	0.143323	0.8013	0.993284
PGS001180	Lung function (FEV1/FVC)	HP:0004970	Ascending tubular aorta aneurysm	6	-0.000270763	0.00104641	-0.258755	0.795847	0.143396	0.7931	0.993284
PGS001262	Vascular/heart problems diagnosed by doctor Angina	HP:0004970	Ascending tubular aorta aneurysm	6	0.000291518	0.00102783	0.283625	0.776722	0.143966	0.7832	0.993284
PGS001334	Other chronic obstructive pulmonary disease (time-to-event)	HP:0004970	Ascending tubular aorta aneurysm	6	-0.00025064	0.00104054	-0.240874	0.809674	0.143018	0.8079	0.993284
PGS001350	Fasting glucose	HP:0004970	Ascending tubular aorta aneurysm	6	-0.000260624	0.00105135	-0.247894	0.804238	0.143163	0.8015	0.993284
PGS001360	3mm strong meridian (R)	HP:0004970	Ascending tubular aorta aneurysm	6	-0.000276508	0.00102647	-0.269377	0.787663	0.143633	0.7895	0.993284
PGS001376	Average number of times bowels opened per day	HP:0004970	Ascending tubular aorta aneurysm	6	-0.000253193	0.0010432	-0.242707	0.808253	0.143056	0.8112	0.993284
PGS001399	GE / gI antigen for Varicella Zoster Virus	HP:0004970	Ascending tubular aorta aneurysm	6	-0.000262215	0.00103175	-0.254147	0.799404	0.143296	0.8099	0.993284
PGS001420	Mean FA in cingulum cingulate gyrus on FA skeleton (R)	HP:0004970	Ascending tubular aorta aneurysm	6	0.000278074	0.0010604	0.262235	0.793163	0.143472	0.7996	0.993284
PGS001422	Mean FA in cingulum hippocampus on FA skeleton (R)	HP:0004970	Ascending tubular aorta aneurysm	6	0.000255021	0.00103817	0.245645	0.805978	0.143116	0.8056	0.993284
PGS001450	Mean ICVF in anterior corona radiata on FA skeleton (L)	HP:0004970	Ascending tubular aorta aneurysm	6	-0.000243	0.00102927	-0.236091	0.813383	0.142922	0.8141	0.993284
PGS001451	Mean ICVF in anterior corona radiata on FA skeleton (R)	HP:0004970	Ascending tubular aorta aneurysm	6	-0.000255586	0.00103302	-0.247416	0.804608	0.143153	0.8017	0.993284
PGS001475	Mean ICVF in posterior limb of internal capsule on FA skeleton (R)	HP:0004970	Ascending tubular aorta aneurysm	6	0.000244791	0.00102733	0.238279	0.811685	0.142966	0.807	0.993284
PGS001491	Mean ICVF in uncinate fasciculus on FA skeleton (L)	HP:0004970	Ascending tubular aorta aneurysm	6	0.000262706	0.00102779	0.255604	0.798279	0.143327	0.7965	0.993284
PGS001499	Mean ISOVF in fornix on FA skeleton	HP:0004970	Ascending tubular aorta aneurysm	6	-0.000237176	0.00103708	-0.228695	0.819126	0.142777	0.8166	0.993284
PGS001551	Volume of grey matter in Cingulate Gyrus, anterior division (R)	HP:0004970	Ascending tubular aorta aneurysm	6	0.00026408	0.00101251	0.260816	0.794257	0.143441	0.7968	0.993284
PGS001600	Volume of grey matter in Superior Temporal Gyrus, posterior division (L)	HP:0004970	Ascending tubular aorta aneurysm	6	0.000247712	0.00102432	0.24183	0.808933	0.143038	0.8027	0.993284
PGS001609	Volume of grey matter in Thalamus (R)	HP:0004970	Ascending tubular aorta aneurysm	6	0.000236969	0.00102856	0.230389	0.81781	0.142809	0.8175	0.993284
PGS001623	Volume of grey matter in VIIb Cerebellum (L)	HP:0004970	Ascending tubular aorta aneurysm	6	-0.000242605	0.00103131	-0.235239	0.814044	0.142905	0.8159	0.993284
PGS001690	WA ISOVF in tract anterior thalamic radiation (R)	HP:0004970	Ascending tubular aorta aneurysm	6	-0.000259332	0.00105233	-0.246435	0.805367	0.143133	0.8034	0.993284
PGS001779	Brugada syndrome	HP:0004970	Ascending tubular aorta aneurysm	6	-0.000247069	0.00104782	-0.235793	0.813614	0.142916	0.8131	0.993284
PGS002034	Congenital deficiency of other clotting factors (including factor VII)	HP:0004970	Ascending tubular aorta aneurysm	6	0.000319695	0.00102963	0.310494	0.756213	0.14464	0.7845	0.993284
PGS002099	Albumin	HP:0004970	Ascending tubular aorta aneurysm	6	0.000243376	0.00101599	0.239546	0.810703	0.142991	0.8067	0.993284
PGS002100	Ankle spacing width	HP:0004970	Ascending tubular aorta aneurysm	6	0.000242893	0.00102512	0.236941	0.812723	0.142939	0.8082	0.993284
PGS002153	General happiness with own health	HP:0004970	Ascending tubular aorta aneurysm	6	0.000250779	0.00103165	0.243086	0.80796	0.143064	0.8136	0.993284
PGS002356	Waist-Hip Ratio	HP:0004970	Ascending tubular aorta aneurysm	6	0.000260086	0.00102768	0.25308	0.800228	0.143273	0.7994	0.993284
PGS002753	Alzheimer's disease	HP:0004970	Ascending tubular aorta aneurysm	6	-0.000244908	0.00104151	-0.235147	0.814115	0.142903	0.8176	0.993284
PGS002922	Estradiol	HP:0004970	Ascending tubular aorta aneurysm	6	0.00029172	0.0010565	0.276118	0.782481	0.143788	0.7859	0.993284
PGS000083	Pancreatic cancer	HP:0004482	Relative macrocephaly	26	-0.000681051	0.00213593	-0.318854	0.749865	0.529151	0.754	0.993285
PGS000351	Invasive epithelial ovarian cancer	HP:0004482	Relative macrocephaly	26	-0.000620774	0.00212357	-0.292326	0.770063	0.528465	0.7659	0.993285
PGS000645	Lymphoid leukemia	HP:0004482	Relative macrocephaly	26	-0.000646649	0.00213228	-0.303266	0.761713	0.528741	0.7637	0.993285
PGS000666	Body surface area-indexed left ventricular end-systolic volume	HP:0004482	Relative macrocephaly	26	-0.000679122	0.00212313	-0.319869	0.749096	0.529178	0.7603	0.993285
PGS000976	JCV seropositivity for Human Polyomavirus JCV	HP:0004482	Relative macrocephaly	26	-0.000655839	0.00212965	-0.307957	0.758142	0.528862	0.7569	0.993285
PGS001042	Thyrotoxicosis [hyperthyroidism] (time-to-event)	HP:0004482	Relative macrocephaly	26	-0.000662784	0.00213771	-0.310043	0.756555	0.528916	0.7572	0.993285
PGS001114	Ibuprofen use self-reported	HP:0004482	Relative macrocephaly	26	0.00063511	0.00214331	0.296323	0.76701	0.528565	0.769	0.993285
PGS001117	Started insulin within one year diagnosis of diabetes	HP:0004482	Relative macrocephaly	26	-0.000695622	0.00211073	-0.329564	0.741758	0.529444	0.7486	0.993285
PGS001296	Insulin-dependent diabetes mellitus (time-to-event)	HP:0004482	Relative macrocephaly	26	-0.000620458	0.00211679	-0.293112	0.769462	0.528485	0.7706	0.993285
PGS001309	Other rheumatoid arthritis (time-to-event)	HP:0004482	Relative macrocephaly	26	-0.000632262	0.00215327	-0.293629	0.769067	0.528498	0.7714	0.993285
PGS001370	Age asthma diagnosed	HP:0004482	Relative macrocephaly	26	-0.000668279	0.00217704	-0.306967	0.758895	0.528836	0.7622	0.993285
PGS001395	Frequency of discomfort/pain in abdomen in last 3 months	HP:0004482	Relative macrocephaly	26	0.000670197	0.00213488	0.313928	0.753603	0.529019	0.7519	0.993285
PGS001431	Mean FA in posterior limb of internal capsule on FA skeleton (R)	HP:0004482	Relative macrocephaly	26	-0.000642533	0.00214234	-0.299921	0.764264	0.528656	0.7674	0.993285
PGS001504	Mean ISOVF in superior cerebellar peduncle on FA skeleton (R)	HP:0004482	Relative macrocephaly	26	-0.000631625	0.00214081	-0.29504	0.767989	0.528533	0.7594	0.993285
PGS001512	Median T2star in putamen (R)	HP:0004482	Relative macrocephaly	26	-0.000669025	0.00214328	-0.31215	0.754954	0.528972	0.7579	0.993285
PGS001574	Volume of grey matter in Lateral Occipital Cortex, inferior division (R)	HP:0004482	Relative macrocephaly	26	-0.000609252	0.0021395	-0.284764	0.77585	0.528281	0.7702	0.993285
PGS001598	Volume of grey matter in Superior Frontal Gyrus (R)	HP:0004482	Relative macrocephaly	26	0.000624171	0.0021237	0.293907	0.768855	0.528505	0.7715	0.993285
PGS001667	WA ICVF in tract corticospinal tract (L)	HP:0004482	Relative macrocephaly	26	0.000604912	0.00212013	0.285319	0.775425	0.528294	0.7714	0.993285
PGS001693	WA ISOVF in tract inferior fronto-occipital fasciculus (L)	HP:0004482	Relative macrocephaly	26	-0.00069334	0.00213121	-0.325328	0.744962	0.529327	0.7548	0.993285
PGS001768	WA OD in tract medial lemniscus (L)	HP:0004482	Relative macrocephaly	26	-0.000652405	0.00211747	-0.308105	0.758029	0.528866	0.7596	0.993285
PGS001801	FEV1/FVC ratio	HP:0004482	Relative macrocephaly	26	0.000671095	0.00218357	0.307339	0.758613	0.528846	0.7588	0.993285
PGS002063	Esophagitis, GERD and related diseases	HP:0004482	Relative macrocephaly	26	0.000667889	0.00212777	0.313892	0.753631	0.529018	0.7524	0.993285
PGS002073	Other biliary tract disease	HP:0004482	Relative macrocephaly	26	-0.00065838	0.00212653	-0.309603	0.75689	0.528905	0.7622	0.993285
PGS002087	Sebaceous cyst	HP:0004482	Relative macrocephaly	26	0.000653399	0.00219613	0.297522	0.766094	0.528595	0.7548	0.993285
PGS002088	Rheumatoid arthritis	HP:0004482	Relative macrocephaly	26	0.000698974	0.00214533	0.325812	0.744595	0.52934	0.7506	0.993285
PGS002110	Skin colour	HP:0004482	Relative macrocephaly	26	-0.000647196	0.00215805	-0.299899	0.764281	0.528655	0.7668	0.993285
PGS002136	Recent feelings of foreboding	HP:0004482	Relative macrocephaly	26	-0.000622377	0.00211754	-0.293915	0.768848	0.528505	0.7673	0.993285
PGS002141	Haematocrit percentage	HP:0004482	Relative macrocephaly	26	0.000654577	0.00210957	0.310289	0.756368	0.528923	0.7607	0.993285
PGS002147	Immature reticulocyte fraction	HP:0004482	Relative macrocephaly	26	-0.000608415	0.00213705	-0.284698	0.7759	0.528279	0.7709	0.993285
PGS002148	Average total household income before tax	HP:0004482	Relative macrocephaly	26	0.000653351	0.00212965	0.306788	0.759032	0.528832	0.7589	0.993285
PGS002179	Impedance of whole body	HP:0004482	Relative macrocephaly	26	0.000630208	0.00209259	0.301162	0.763317	0.528687	0.7587	0.993285
PGS002232	Stool Frequency	HP:0004482	Relative macrocephaly	26	0.000625597	0.00211612	0.295634	0.767536	0.528548	0.7702	0.993285
PGS002269	Age-related macular degeneration	HP:0004482	Relative macrocephaly	26	0.000685462	0.00212598	0.322422	0.747161	0.529247	0.7468	0.993285
PGS003092	Type 2 Diabetes	HP:0004482	Relative macrocephaly	26	-0.000618682	0.00209406	-0.295446	0.767679	0.528543	0.7605	0.993285
PGS002261	Neuroblastoma	HP:0031437	Pregnancy exposure	24	-3.9112e-06	0.00207678	-0.0018833	0.998498	0.308536	0.9979	0.993286
PGS000271	Osteoprotegerin (OPG) serum levels	HP:0000081	Duplicated collecting system	6	0.000403406	0.00103133	0.39115	0.695721	0.625768	0.6947	0.993292
PGS000277	P-selectin glycoprotein ligand 1 (PSGL-1) serum levels	HP:0000081	Duplicated collecting system	6	-0.000388849	0.00102314	-0.380053	0.70394	0.625408	0.6944	0.993292
PGS001613	Volume of grey matter in Ventral Striatum (R)	HP:0000081	Duplicated collecting system	6	-0.000405016	0.00100843	-0.401629	0.687993	0.626117	0.694	0.993292
PGS000271	Osteoprotegerin (OPG) serum levels	HP:0410030	Cleft lip	26	-0.00058452	0.00214203	-0.272882	0.784968	0.233411	0.7809	0.993294
PGS000644	Nodular lymphoma	HP:0410030	Cleft lip	26	-0.000591733	0.0021264	-0.278279	0.780823	0.233537	0.7806	0.993294
PGS001317	Vascular/heart problems diagnosed by doctor Heart attack	HP:0410030	Cleft lip	26	0.000592839	0.00212824	0.278558	0.780608	0.233544	0.781	0.993294
PGS002780	Incident type 2 diabetes	HP:0410030	Cleft lip	26	-0.000604551	0.002156	-0.280404	0.779192	0.233587	0.7803	0.993294
PGS000617	Cancer of eye	HP:0002607	Bowel incontinence	5	-0.000162334	0.000932633	-0.17406	0.861833	0.0338065	0.8673	0.993296
PGS000240	Follistatin (FS) serum levels	HP:0002094	Dyspnea	8	-0.000272486	0.00115271	-0.236387	0.813153	0.15285	0.8102	0.993297
PGS000260	Lectin-like oxidized LDL receptor 1 (LOX-1) serum levels	HP:0002094	Dyspnea	8	0.000265674	0.00117435	0.22623	0.821042	0.152651	0.8207	0.993297
PGS001006	Weight change compared with 1 year ago	HP:0002094	Dyspnea	8	0.000270486	0.0012013	0.225162	0.821873	0.152631	0.8151	0.993297
PGS001105	Body fat percentage (trunk fat)	HP:0002094	Dyspnea	8	0.000281301	0.00120089	0.234243	0.814817	0.152807	0.8145	0.993297
PGS001147	Leg fat mass (R)	HP:0002094	Dyspnea	8	-0.000269133	0.00117427	-0.229192	0.81874	0.152708	0.8117	0.993297
PGS001474	Mean ICVF in posterior limb of internal capsule on FA skeleton (L)	HP:0002094	Dyspnea	8	0.000277773	0.00118614	0.234183	0.814863	0.152806	0.8177	0.993297
PGS001484	Mean ICVF in superior corona radiata on FA skeleton (L)	HP:0002094	Dyspnea	8	0.000276762	0.00118002	0.234539	0.814587	0.152813	0.8201	0.993297
PGS001501	Mean ISOVF in posterior thalamic radiation on FA skeleton (L)	HP:0002094	Dyspnea	8	-0.000274993	0.00119425	-0.230264	0.817907	0.152729	0.8147	0.993297
PGS001577	Volume of grey matter in Middle Frontal Gyrus (L)	HP:0002094	Dyspnea	8	0.000273048	0.0012002	0.227501	0.820054	0.152675	0.8184	0.993297
PGS001583	Volume of grey matter in Parahippocampal Gyrus, anterior division (L)	HP:0002094	Dyspnea	8	0.000276287	0.00118648	0.232863	0.815888	0.15278	0.8172	0.993297
PGS001615	Volume of grey matter in Vermis IX Cerebellum	HP:0002094	Dyspnea	8	-0.000256177	0.00117489	-0.218043	0.827415	0.152497	0.819	0.993297
PGS001663	WA ICVF in tract anterior thalamic radiation (L)	HP:0002094	Dyspnea	8	0.000286502	0.00117954	0.242892	0.80811	0.152981	0.8097	0.993297
PGS001675	WA ICVF in tract medial lemniscus (L)	HP:0002094	Dyspnea	8	-0.000283642	0.00116462	-0.24355	0.807601	0.152995	0.81	0.993297
PGS001716	WA L2 in tract anterior thalamic radiation (R)	HP:0002094	Dyspnea	8	-0.000281339	0.0012041	-0.233651	0.815276	0.152795	0.8137	0.993297
PGS001768	WA OD in tract medial lemniscus (L)	HP:0002094	Dyspnea	8	0.000275326	0.00118127	0.233076	0.815722	0.152784	0.8177	0.993297
PGS002062	Chronic airway obstruction	HP:0002094	Dyspnea	8	-0.000267556	0.00118997	-0.224842	0.822121	0.152625	0.8204	0.993297
PGS002344	Psoriasis	HP:0002094	Dyspnea	8	0.000296675	0.00119181	0.248928	0.803438	0.153107	0.8069	0.993297
PGS000013	Coronary artery disease	HP:0000483	Astigmatism	49	0.000324885	0.00291668	0.111388	0.911318	0.131567	0.9127	0.993308
PGS000042	Coeliac disease	HP:0000483	Astigmatism	49	-0.000625704	0.00290963	-0.215046	0.82975	0.13301	0.8299	0.993308
PGS000076	Kidney cancer	HP:0000483	Astigmatism	49	-0.000326003	0.00297662	-0.109521	0.912799	0.131549	0.9151	0.993308
PGS000082	Ovarian cancer	HP:0000483	Astigmatism	49	-0.000108459	0.00288715	-0.0375663	0.970037	0.131098	0.9725	0.993308
PGS000088	Basophil count	HP:0000483	Astigmatism	49	-0.00051397	0.00289317	-0.17765	0.859013	0.132384	0.8572	0.993308
PGS000089	Basophil percentage of white cells	HP:0000483	Astigmatism	49	0.00046608	0.00288667	0.161459	0.871745	0.13215	0.8696	0.993308
PGS000095	High light scatter reticulocyte percentage of red cells	HP:0000483	Astigmatism	49	-0.000428767	0.00293554	-0.146061	0.883886	0.131948	0.8844	0.993308
PGS000128	Hemoglobin A1c	HP:0000483	Astigmatism	49	-0.000187464	0.00289511	-0.0647519	0.948377	0.131217	0.951	0.993308
PGS000161	Renal cancer	HP:0000483	Astigmatism	49	0.000804435	0.00296327	0.271469	0.786054	0.13418	0.7876	0.993308
PGS000194	Rheumatoid Arthritis (CCP-positive)	HP:0000483	Astigmatism	49	0.00023204	0.00291537	0.0795921	0.936568	0.131308	0.9366	0.993308
PGS000195	Rheumatoid Arthritis (CCP-negative)	HP:0000483	Astigmatism	49	0.00023204	0.00291537	0.0795921	0.936568	0.131308	0.9351	0.993308
PGS000197	Spondyloarthroparthy	HP:0000483	Astigmatism	49	-0.000356662	0.00294357	-0.121167	0.903569	0.131664	0.9103	0.993308
PGS000205	Risk-taking tendency (4-domain principal component model)	HP:0000483	Astigmatism	49	0.000287074	0.00290644	0.0987718	0.921328	0.131454	0.9241	0.993308
PGS000221	C-C motif chemokine 3 (CCL3) serum levels	HP:0000483	Astigmatism	49	0.000589666	0.00296853	0.198639	0.842562	0.13272	0.8407	0.993308
PGS000224	Chitinase-3-like protein 1 (CHI3L1) serum levels	HP:0000483	Astigmatism	49	-0.000497348	0.00292772	-0.169876	0.865123	0.132268	0.8629	0.993308
PGS000226	Cystatin-B (CSTB) serum levels	HP:0000483	Astigmatism	49	0.000774585	0.00291022	0.26616	0.790139	0.134058	0.7904	0.993308
PGS000242	Galectin-3 (Gal-3) serum levels	HP:0000483	Astigmatism	49	-0.000338485	0.00288855	-0.117182	0.906726	0.131624	0.9037	0.993308
PGS000264	Matrix metalloproteinase-1 (MMP-1) serum levels	HP:0000483	Astigmatism	49	-0.000773791	0.00294162	-0.26305	0.792535	0.133988	0.7967	0.993308
PGS000276	Placenta growth factor (PlGF) serum levels	HP:0000483	Astigmatism	49	0.000341224	0.00296312	0.115157	0.90833	0.131603	0.91	0.993308
PGS000293	Urokinase plasminogen activator surface receptor (U-PAR) serum levels	HP:0000483	Astigmatism	49	-9.65725e-05	0.00290745	-0.0332155	0.973506	0.131085	0.9747	0.993308
PGS000294	Vascular endothelial growth factor A (VEGF-A) serum levels	HP:0000483	Astigmatism	49	-0.000584207	0.00296391	-0.197107	0.843761	0.132695	0.845	0.993308
PGS000295	Vascular endothelial growth factor D (VEGF-D) serum levels	HP:0000483	Astigmatism	49	0.00012693	0.00290671	0.0436678	0.965173	0.131119	0.9635	0.993308
PGS000326	Rheumatoid-factor-negative Polyarthritis (Juvenile Idiophatic Arthritis)	HP:0000483	Astigmatism	49	0.000478602	0.00292984	0.163354	0.870253	0.132176	0.8738	0.993308
PGS000341	Systemic sclerosis	HP:0000483	Astigmatism	49	0.000774327	0.00296801	0.260891	0.794199	0.13394	0.7936	0.993308
PGS000361	Cancer of larynx	HP:0000483	Astigmatism	49	-0.000171356	0.00294834	-0.0581194	0.953658	0.131182	0.9531	0.993308
PGS000377	Colon cancer	HP:0000483	Astigmatism	49	0.000170439	0.00291652	0.0584393	0.953404	0.131184	0.9537	0.993308
PGS000405	Skin cancer	HP:0000483	Astigmatism	49	0.000514042	0.00296647	0.173284	0.862443	0.132318	0.8711	0.993308
PGS000469	Carcinoma in situ of skin	HP:0000483	Astigmatism	49	-0.000454939	0.00298234	-0.152544	0.878771	0.13203	0.878	0.993308
PGS000543	Cancer of other female genital organs	HP:0000483	Astigmatism	49	-0.000150198	0.0030227	-0.0496899	0.960374	0.131143	0.9611	0.993308
PGS000546	Malignant neoplasm of ovary	HP:0000483	Astigmatism	49	0.000765536	0.00294191	0.260218	0.794719	0.133925	0.7915	0.993308
PGS000594	Cancer of other male genital organs	HP:0000483	Astigmatism	49	0.000390651	0.00294573	0.132616	0.894509	0.131788	0.8956	0.993308
PGS000634	Thyroid cancer	HP:0000483	Astigmatism	49	-0.000478263	0.00296477	-0.161315	0.871859	0.132148	0.875	0.993308
PGS000645	Lymphoid leukemia	HP:0000483	Astigmatism	49	0.000240051	0.00291864	0.0822475	0.934457	0.131326	0.9357	0.993308
PGS000677	Cholesterol [mmol/L] (statin adjusted)	HP:0000483	Astigmatism	49	-0.000293309	0.00291941	-0.100469	0.919981	0.131468	0.9219	0.993308
PGS000679	Creatinine in urine [umol/L]	HP:0000483	Astigmatism	49	0.000310626	0.00290386	0.10697	0.914822	0.131526	0.9109	0.993308
PGS000681	Direct bilirubin [umol/L]	HP:0000483	Astigmatism	49	0.000194927	0.00293755	0.0663569	0.947099	0.131226	0.9428	0.993308
PGS000703	Angina	HP:0000483	Astigmatism	49	-0.000586992	0.00290814	-0.201844	0.840056	0.132775	0.8443	0.993308
PGS000704	Alcoholic cirrhosis	HP:0000483	Astigmatism	49	0.000624786	0.00291461	0.214364	0.830282	0.132997	0.8288	0.993308
PGS000713	T2D	HP:0000483	Astigmatism	49	0.000120735	0.0029043	0.041571	0.966844	0.131112	0.9708	0.993308
PGS000726	Cirrhosis	HP:0000483	Astigmatism	49	0.000166762	0.00291111	0.0572848	0.954323	0.131178	0.9551	0.993308
PGS000728	Chronic kidney disease	HP:0000483	Astigmatism	49	0.000486183	0.00303156	0.160374	0.8726	0.132135	0.8717	0.993308
PGS000766	Cutaneous melanoma	HP:0000483	Astigmatism	49	-0.000451163	0.00292625	-0.154178	0.877483	0.132052	0.8803	0.993308
PGS000769	Response to bronchodilator (albutamol)	HP:0000483	Astigmatism	49	0.000699117	0.00293663	0.238068	0.811849	0.133455	0.8161	0.993308
PGS000821	Thyroid medication use	HP:0000483	Astigmatism	49	0.00040003	0.0029397	0.136079	0.891771	0.131828	0.8951	0.993308
PGS000843	WHR adjusted for BMI	HP:0000483	Astigmatism	49	0.000183277	0.00292774	0.0626003	0.95009	0.131205	0.9492	0.993308
PGS000870	Cystic fibrosis related diabetes	HP:0000483	Astigmatism	49	0.000312386	0.00292186	0.106913	0.914867	0.131525	0.9149	0.993308
PGS000879	Intraocular pressure	HP:0000483	Astigmatism	49	-8.36146e-05	0.00290629	-0.0287702	0.97705	0.131073	0.9779	0.993308
PGS000957	Essential (primary hypertension) (time-to-event)	HP:0000483	Astigmatism	49	-0.000684662	0.00285867	-0.239503	0.810736	0.133484	0.8119	0.993308
PGS000963	Follicular cysts of skin and subcutaneous tissue (time-to-event)	HP:0000483	Astigmatism	49	0.000598773	0.00296568	0.2019	0.840012	0.132776	0.8463	0.993308
PGS000964	Slipped disc	HP:0000483	Astigmatism	49	-0.000777845	0.0029021	-0.268028	0.788701	0.134101	0.7907	0.993308
PGS000972	Microalbumin [> 40 mg/L]	HP:0000483	Astigmatism	49	-0.000790647	0.0029647	-0.266687	0.789733	0.13407	0.7821	0.993308
PGS000988	High light scatter reticulocyte percentage	HP:0000483	Astigmatism	49	-0.00033926	0.00287656	-0.117939	0.906126	0.131631	0.9113	0.993308
PGS000997	Diverticular disease of intestine (time-to-event)	HP:0000483	Astigmatism	49	-0.000712044	0.00299873	-0.237449	0.812329	0.133442	0.8159	0.993308
PGS001010	PEF pred. ratio	HP:0000483	Astigmatism	49	0.000721128	0.00296324	0.243358	0.807749	0.133563	0.8073	0.993308
PGS001015	Enlarged prostate	HP:0000483	Astigmatism	49	0.000478399	0.00291593	0.164064	0.869695	0.132186	0.8663	0.993308
PGS001027	Internal derangement of knee (time-to-event)	HP:0000483	Astigmatism	49	-0.000565022	0.00294918	-0.191586	0.848083	0.132603	0.8516	0.993308
PGS001028	Diabetic eye disease	HP:0000483	Astigmatism	49	-0.000470579	0.0029554	-0.159227	0.873504	0.132119	0.8686	0.993308
PGS001029	Other disorders of cornea (time-to-event)	HP:0000483	Astigmatism	49	0.000267148	0.00295351	0.090451	0.927936	0.131387	0.9263	0.993308
PGS001040	Non melanoma skin cancer	HP:0000483	Astigmatism	49	-0.000511731	0.00297094	-0.172246	0.863259	0.132303	0.8699	0.993308
PGS001049	Risk taking behaviour	HP:0000483	Astigmatism	49	0.000663796	0.0028849	0.230094	0.818039	0.133295	0.8204	0.993308
PGS001080	Freq. of tiredness / lethargy in last 2 weeks	HP:0000483	Astigmatism	49	-0.00060905	0.00288831	-0.210867	0.833009	0.132934	0.8359	0.993308
PGS001090	Often felt loved as a child	HP:0000483	Astigmatism	49	-0.000179472	0.0029195	-0.0614738	0.950987	0.131199	0.9568	0.993308
PGS001111	Male genital tract cancer	HP:0000483	Astigmatism	49	-0.000194794	0.00292662	-0.0665596	0.946938	0.131227	0.9498	0.993308
PGS001118	Taking other prescription medications	HP:0000483	Astigmatism	49	-0.000183238	0.00297154	-0.0616644	0.950835	0.1312	0.9491	0.993308
PGS001127	Never Smoker	HP:0000483	Astigmatism	49	-0.000178764	0.00292581	-0.061099	0.951286	0.131197	0.95	0.993308
PGS001180	Lung function (FEV1/FVC)	HP:0000483	Astigmatism	49	0.000720564	0.00296325	0.243167	0.807897	0.133559	0.816	0.993308
PGS001257	Childhood sunburn	HP:0000483	Astigmatism	49	-0.000252691	0.00291238	-0.0867645	0.930866	0.131359	0.9297	0.993308
PGS001262	Vascular/heart problems diagnosed by doctor Angina	HP:0000483	Astigmatism	49	-0.000618118	0.00291065	-0.212364	0.831841	0.132961	0.8283	0.993308
PGS001281	Migraine	HP:0000483	Astigmatism	49	-0.000386747	0.00293625	-0.131715	0.895221	0.131778	0.8911	0.993308
PGS001284	Allergic disease (hay fever, allergic rhinitis, or eczema)	HP:0000483	Astigmatism	49	7.80209e-05	0.00295781	0.0263779	0.978958	0.131068	0.9791	0.993308
PGS001285	Allergic disease (hay fever, rhinitis, or eczema) (diagnosed by doctor)	HP:0000483	Astigmatism	49	0.000501463	0.00295676	0.169599	0.86534	0.132264	0.8648	0.993308
PGS001296	Insulin-dependent diabetes mellitus (time-to-event)	HP:0000483	Astigmatism	49	0.000452754	0.00289743	0.156261	0.875841	0.132079	0.8784	0.993308
PGS001327	Diabetes	HP:0000483	Astigmatism	49	0.000828013	0.0029415	0.281493	0.778357	0.134416	0.7829	0.993308
PGS001329	Unspecified diabetes mellitus (time-to-event)	HP:0000483	Astigmatism	49	0.000603218	0.00292968	0.205899	0.836887	0.132846	0.8338	0.993308
PGS001343	Asthma (algorithmically-defined)	HP:0000483	Astigmatism	49	0.00054933	0.00296362	0.185358	0.852964	0.132503	0.8561	0.993308
PGS001344	Asthma (diagnosed by doctor)	HP:0000483	Astigmatism	49	0.00039907	0.00295504	0.135047	0.892586	0.131816	0.8949	0.993308
PGS001360	3mm strong meridian (R)	HP:0000483	Astigmatism	49	0.000573452	0.00290681	0.197279	0.843626	0.132697	0.8396	0.993308
PGS001363	3mm weak meridian (R)	HP:0000483	Astigmatism	49	-0.000414061	0.00292064	-0.141771	0.887273	0.131895	0.8883	0.993308
PGS001365	6mm strong meridian (L)	HP:0000483	Astigmatism	49	0.000384259	0.00291925	0.13163	0.895288	0.131777	0.895	0.993308
PGS001366	6mm strong meridian (R)	HP:0000483	Astigmatism	49	-0.000575504	0.00291344	-0.197534	0.843426	0.132702	0.8371	0.993308
PGS001370	Age asthma diagnosed	HP:0000483	Astigmatism	49	0.000289684	0.0029799	0.0972126	0.922566	0.131441	0.9225	0.993308
PGS001372	Age hayfever or allergic rhinitis diagnosed by doctor	HP:0000483	Astigmatism	49	-0.000475734	0.0028959	-0.164278	0.869526	0.132189	0.8662	0.993308
PGS001377	Basophill %	HP:0000483	Astigmatism	49	8.54324e-05	0.00288306	0.0296325	0.976363	0.131075	0.977	0.993308
PGS001379	Body surface area	HP:0000483	Astigmatism	49	0.000192363	0.00292221	0.065828	0.94752	0.131223	0.952	0.993308
PGS001382	Corneal resistance factor (L)	HP:0000483	Astigmatism	49	-0.000659651	0.0028946	-0.22789	0.819752	0.133252	0.817	0.993308
PGS001384	Degree bothered by feeling tired all the time in the last 3 months	HP:0000483	Astigmatism	49	0.000198189	0.00286006	0.0692954	0.94476	0.131243	0.9457	0.993308
PGS001385	Degree bothered by headaches in the last 3 months	HP:0000483	Astigmatism	49	-0.000592535	0.00291133	-0.203527	0.83874	0.132804	0.8346	0.993308
PGS001407	HTLV-1 gag antigen for Human T-Lymphotropic Virus 1	HP:0000483	Astigmatism	49	0.000582719	0.00295254	0.197362	0.843561	0.132699	0.845	0.993308
PGS001414	Lymphocyte %	HP:0000483	Astigmatism	49	-0.000448447	0.00285304	-0.157182	0.875115	0.132091	0.8764	0.993308
PGS001416	Mean FA in anterior limb of internal capsule on FA skeleton (R)	HP:0000483	Astigmatism	49	-0.000841641	0.00297753	-0.282664	0.777459	0.134445	0.785	0.993308
PGS001420	Mean FA in cingulum cingulate gyrus on FA skeleton (R)	HP:0000483	Astigmatism	49	0.000628679	0.00300289	0.209358	0.834187	0.132907	0.8271	0.993308
PGS001424	Mean FA in external capsule on FA skeleton (R)	HP:0000483	Astigmatism	49	0.000383054	0.00292748	0.130848	0.895907	0.131768	0.893	0.993308
PGS001431	Mean FA in posterior limb of internal capsule on FA skeleton (R)	HP:0000483	Astigmatism	49	0.000571606	0.00293239	0.194928	0.845466	0.132658	0.8483	0.993308
PGS001437	Mean FA in sagittal stratum on FA skeleton (R)	HP:0000483	Astigmatism	49	-0.000193405	0.00297313	-0.065051	0.948139	0.131218	0.9481	0.993308
PGS001442	Mean FA in superior corona radiata on FA skeleton (R)	HP:0000483	Astigmatism	49	0.000576335	0.00297967	0.193422	0.846645	0.132633	0.8423	0.993308
PGS001454	Mean ICVF in body of corpus callosum on FA skeleton	HP:0000483	Astigmatism	49	-0.000157768	0.00289299	-0.0545347	0.956514	0.131165	0.9591	0.993308
PGS001456	Mean ICVF in cerebral peduncle on FA skeleton (R)	HP:0000483	Astigmatism	49	0.000488341	0.00291593	0.167473	0.867012	0.132234	0.8684	0.993308
PGS001457	Mean ICVF in cingulum cingulate gyrus on FA skeleton (L)	HP:0000483	Astigmatism	49	0.000374707	0.00292564	0.128077	0.898099	0.131737	0.8905	0.993308
PGS001458	Mean ICVF in cingulum cingulate gyrus on FA skeleton (R)	HP:0000483	Astigmatism	49	0.000709355	0.00292873	0.242206	0.808642	0.133539	0.815	0.993308
PGS001459	Mean ICVF in cingulum hippocampus on FA skeleton (L)	HP:0000483	Astigmatism	49	-9.09197e-05	0.00288482	-0.0315166	0.97486	0.13108	0.9759	0.993308
PGS001460	Mean ICVF in cingulum hippocampus on FA skeleton (R)	HP:0000483	Astigmatism	49	0.000466712	0.00289851	0.161018	0.872093	0.132143	0.8763	0.993308
PGS001462	Mean ICVF in external capsule on FA skeleton (R)	HP:0000483	Astigmatism	49	0.000667819	0.00289061	0.231031	0.817311	0.133314	0.8153	0.993308
PGS001465	Mean ICVF in fornix on FA skeleton	HP:0000483	Astigmatism	49	0.000779685	0.00290422	0.268466	0.788364	0.134111	0.7956	0.993308
PGS001466	Mean ICVF in genu of corpus callosum on FA skeleton	HP:0000483	Astigmatism	49	-8.23205e-05	0.0029106	-0.028283	0.977439	0.131072	0.975	0.993308
PGS001468	Mean ICVF in inferior cerebellar peduncle on FA skeleton (R)	HP:0000483	Astigmatism	49	0.000534157	0.00289743	0.184356	0.85375	0.132487	0.8532	0.993308
PGS001469	Mean ICVF in medial lemniscus on FA skeleton (L)	HP:0000483	Astigmatism	49	-0.000338194	0.00293952	-0.115051	0.908415	0.131602	0.9097	0.993308
PGS001470	Mean ICVF in medial lemniscus on FA skeleton (R)	HP:0000483	Astigmatism	49	-0.000614616	0.00290309	-0.211711	0.832351	0.132949	0.8268	0.993308
PGS001474	Mean ICVF in posterior limb of internal capsule on FA skeleton (L)	HP:0000483	Astigmatism	49	0.000148507	0.00291032	0.0510278	0.959308	0.131149	0.958	0.993308
PGS001475	Mean ICVF in posterior limb of internal capsule on FA skeleton (R)	HP:0000483	Astigmatism	49	-0.000617275	0.00290922	-0.212179	0.831986	0.132958	0.8302	0.993308
PGS001476	Mean ICVF in posterior thalamic radiation on FA skeleton (L)	HP:0000483	Astigmatism	49	-0.000391792	0.00294066	-0.133233	0.894021	0.131795	0.8969	0.993308
PGS001477	Mean ICVF in posterior thalamic radiation on FA skeleton (R)	HP:0000483	Astigmatism	49	-0.00041269	0.00290172	-0.142222	0.886916	0.1319	0.8883	0.993308
PGS001478	Mean ICVF in retrolenticular part of internal capsule on FA skeleton (L)	HP:0000483	Astigmatism	49	0.000456556	0.00295035	0.154747	0.877034	0.132059	0.8752	0.993308
PGS001480	Mean ICVF in sagittal stratum on FA skeleton (L)	HP:0000483	Astigmatism	49	-0.000189384	0.00293678	-0.0644867	0.948588	0.131215	0.9494	0.993308
PGS001482	Mean ICVF in superior cerebellar peduncle on FA skeleton (L)	HP:0000483	Astigmatism	49	0.000469636	0.00292899	0.160341	0.872626	0.132134	0.8741	0.993308
PGS001498	Mean ISOVF in external capsule on FA skeleton (L)	HP:0000483	Astigmatism	49	0.000314743	0.00287175	0.1096	0.912736	0.13155	0.918	0.993308
PGS001499	Mean ISOVF in fornix on FA skeleton	HP:0000483	Astigmatism	49	0.00028524	0.00293686	0.097124	0.922636	0.13144	0.921	0.993308
PGS001506	Mean ISOVF in superior corona radiata on FA skeleton (R)	HP:0000483	Astigmatism	49	-0.000505199	0.00297249	-0.169958	0.865057	0.13227	0.8658	0.993308
PGS001509	Median T2star in pallidum (L)	HP:0000483	Astigmatism	49	0.000263897	0.00290596	0.0908123	0.927649	0.13139	0.9272	0.993308
PGS001516	Other diseases of intestine (time-to-event)	HP:0000483	Astigmatism	49	0.000377936	0.00300641	0.12571	0.899972	0.131712	0.9003	0.993308
PGS001536	Vitiligo (time-to-event)	HP:0000483	Astigmatism	49	-0.000106204	0.00293207	-0.0362214	0.971109	0.131094	0.9714	0.993308
PGS001540	Volume of brain, grey+white matter	HP:0000483	Astigmatism	49	-0.000233289	0.00286786	-0.0813459	0.935174	0.13132	0.9345	0.993308
PGS001541	Volume of brain, grey+white matter (normalised for head size)	HP:0000483	Astigmatism	49	-0.000350449	0.00293293	-0.119488	0.904899	0.131647	0.9051	0.993308
PGS001542	Volume of caudate (L)	HP:0000483	Astigmatism	49	-0.000203719	0.0029367	-0.0693699	0.944701	0.131243	0.946	0.993308
PGS001545	Volume of grey matter (normalised for head size)	HP:0000483	Astigmatism	49	-0.000419727	0.00290167	-0.14465	0.884999	0.13193	0.8841	0.993308
PGS001546	Volume of grey matter in Amygdala (L)	HP:0000483	Astigmatism	49	0.000132991	0.00285982	0.0465032	0.962913	0.13113	0.9624	0.993308
PGS001547	Volume of grey matter in Brain-Stem	HP:0000483	Astigmatism	49	0.000634955	0.00294151	0.21586	0.829115	0.133025	0.8286	0.993308
PGS001553	Volume of grey matter in Crus I Cerebellum (R)	HP:0000483	Astigmatism	49	0.000399796	0.00292288	0.136781	0.891215	0.131836	0.8923	0.993308
PGS001558	Volume of grey matter in Frontal Orbital Cortex (L)	HP:0000483	Astigmatism	49	0.000455361	0.00289384	0.157356	0.874978	0.132094	0.8786	0.993308
PGS001563	Volume of grey matter in Hippocampus (L)	HP:0000483	Astigmatism	49	-0.000758244	0.00293983	-0.257921	0.79649	0.133874	0.8001	0.993308
PGS001579	Volume of grey matter in Middle Temporal Gyrus, posterior division (R)	HP:0000483	Astigmatism	49	0.000562738	0.00295543	0.190408	0.849006	0.132584	0.8472	0.993308
PGS001581	Volume of grey matter in Occipital Pole (R)	HP:0000483	Astigmatism	49	-8.12416e-05	0.00293278	-0.0277012	0.977903	0.131071	0.9786	0.993308
PGS001584	Volume of grey matter in Parahippocampal Gyrus, anterior division (R)	HP:0000483	Astigmatism	49	0.000693663	0.00293174	0.236605	0.812984	0.133425	0.8153	0.993308
PGS001585	Volume of grey matter in Parahippocampal Gyrus, posterior division (L)	HP:0000483	Astigmatism	49	-0.000776016	0.00287796	-0.269641	0.78746	0.134138	0.7869	0.993308
PGS001592	Volume of grey matter in Precuneous Cortex (L)	HP:0000483	Astigmatism	49	0.000678957	0.002851	0.238147	0.811788	0.133456	0.8196	0.993308
PGS001601	Volume of grey matter in Supracalcarine Cortex (L)	HP:0000483	Astigmatism	49	-0.000607528	0.00298616	-0.203448	0.838802	0.132803	0.8406	0.993308
PGS001606	Volume of grey matter in Temporal Pole (L)	HP:0000483	Astigmatism	49	0.000665349	0.00292876	0.227178	0.820305	0.133239	0.8184	0.993308
PGS001608	Volume of grey matter in Thalamus (L)	HP:0000483	Astigmatism	49	-0.000636051	0.00295046	-0.215577	0.829336	0.13302	0.8285	0.993308
PGS001614	Volume of grey matter in Vermis Crus II Cerebellum	HP:0000483	Astigmatism	49	-0.000684944	0.00295304	-0.231946	0.8166	0.133332	0.8181	0.993308
PGS001626	Volume of grey matter in VIIIa Cerebellum (R)	HP:0000483	Astigmatism	49	-0.00036873	0.00290168	-0.127075	0.898892	0.131727	0.9044	0.993308
PGS001640	Volume of white matter	HP:0000483	Astigmatism	49	-9.93399e-05	0.00288931	-0.0343818	0.972576	0.131088	0.9747	0.993308
PGS001646	WA FA in tract anterior thalamic radiation (R)	HP:0000483	Astigmatism	49	-0.000347563	0.00294051	-0.118198	0.905921	0.131634	0.9082	0.993308
PGS001648	WA FA in tract cingulate gyrus part of cingulum (R)	HP:0000483	Astigmatism	49	-0.000154894	0.00293225	-0.0528242	0.957876	0.131157	0.9551	0.993308
PGS001651	WA FA in tract forceps minor	HP:0000483	Astigmatism	49	0.000344244	0.00293103	0.117448	0.906515	0.131626	0.9062	0.993308
PGS001659	WA FA in tract uncinate fasciculus (L)	HP:0000483	Astigmatism	49	-0.000467114	0.00289622	-0.161284	0.871884	0.132147	0.8773	0.993308
PGS001666	WA ICVF in tract cingulate gyrus part of cingulum (R)	HP:0000483	Astigmatism	49	0.000758727	0.0028778	0.263648	0.792074	0.134002	0.7991	0.993308
PGS001669	WA ICVF in tract forceps major	HP:0000483	Astigmatism	49	0.000394496	0.00290733	0.13569	0.892078	0.131823	0.8941	0.993308
PGS001670	WA ICVF in tract forceps minor	HP:0000483	Astigmatism	49	-0.000455553	0.00290755	-0.156679	0.875511	0.132085	0.8733	0.993308
PGS001671	WA ICVF in tract inferior fronto-occipital fasciculus (L)	HP:0000483	Astigmatism	49	0.000374081	0.00290063	0.128966	0.897396	0.131747	0.894	0.993308
PGS001675	WA ICVF in tract medial lemniscus (L)	HP:0000483	Astigmatism	49	0.000620349	0.0028575	0.217095	0.828153	0.133048	0.8247	0.993308
PGS001676	WA ICVF in tract medial lemniscus (R)	HP:0000483	Astigmatism	49	9.00815e-05	0.00288593	0.0312141	0.975101	0.13108	0.9746	0.993308
PGS001678	WA ICVF in tract parahippocampal part of cingulum (L)	HP:0000483	Astigmatism	49	0.000369109	0.00288051	0.12814	0.898049	0.131738	0.8989	0.993308
PGS001680	WA ICVF in tract posterior thalamic radiation (L)	HP:0000483	Astigmatism	49	-0.000105294	0.00292983	-0.0359386	0.971334	0.131093	0.972	0.993308
PGS001681	WA ICVF in tract posterior thalamic radiation (R)	HP:0000483	Astigmatism	49	0.000345837	0.00291409	0.118678	0.905541	0.131639	0.9052	0.993308
PGS001698	WA ISOVF in tract superior longitudinal fasciculus (L)	HP:0000483	Astigmatism	49	0.000212841	0.00292307	0.0728142	0.94196	0.131264	0.9454	0.993308
PGS001701	WA ISOVF in tract superior thalamic radiation (R)	HP:0000483	Astigmatism	49	-0.000132496	0.00293349	-0.0451665	0.963978	0.131125	0.9636	0.993308
PGS001713	WA L1 in tract uncinate fasciculus (L)	HP:0000483	Astigmatism	49	-0.000437332	0.00291983	-0.14978	0.880951	0.131995	0.8814	0.993308
PGS001715	WA L2 in tract anterior thalamic radiation (L)	HP:0000483	Astigmatism	49	-0.000609831	0.00293415	-0.207839	0.835373	0.13288	0.8333	0.993308
PGS001728	WA L2 in tract uncinate fasciculus (R)	HP:0000483	Astigmatism	49	0.000612456	0.00289581	0.211497	0.832518	0.132945	0.8324	0.993308
PGS001737	WA L3 in tract inferior longitudinal fasciculus (L)	HP:0000483	Astigmatism	49	-0.000459459	0.0029495	-0.155775	0.876224	0.132073	0.8759	0.993308
PGS001742	WA L3 in tract uncinate fasciculus (L)	HP:0000483	Astigmatism	49	-0.000115702	0.00295673	-0.0391317	0.968789	0.131103	0.9683	0.993308
PGS001744	WA MD in tract acoustic radiation (R)	HP:0000483	Astigmatism	49	-0.000397166	0.00296888	-0.133776	0.893591	0.131801	0.89	0.993308
PGS001745	WA MD in tract anterior thalamic radiation (L)	HP:0000483	Astigmatism	49	-0.000121877	0.00292505	-0.0416666	0.966768	0.131112	0.9651	0.993308
PGS001746	WA MD in tract cingulate gyrus part of cingulum (L)	HP:0000483	Astigmatism	49	0.000231651	0.00293361	0.0789645	0.937068	0.131304	0.9345	0.993308
PGS001747	WA MD in tract cingulate gyrus part of cingulum (R)	HP:0000483	Astigmatism	49	-0.000305687	0.00290931	-0.105072	0.916327	0.131509	0.9138	0.993308
PGS001757	WA MD in tract uncinate fasciculus (L)	HP:0000483	Astigmatism	49	-0.00034431	0.00293289	-0.117396	0.906556	0.131626	0.9038	0.993308
PGS001767	WA OD in tract inferior longitudinal fasciculus (R)	HP:0000483	Astigmatism	49	0.000202934	0.00295592	0.0686535	0.945271	0.131239	0.9423	0.993308
PGS001790	Heart Failure	HP:0000483	Astigmatism	49	0.000295371	0.00290644	0.101626	0.919062	0.131478	0.9151	0.993308
PGS001792	Primary open-angle glaucoma	HP:0000483	Astigmatism	49	-0.000742081	0.00286205	-0.259283	0.795439	0.133904	0.8034	0.993308
PGS001800	Forced expiratory volume (FEV1)	HP:0000483	Astigmatism	49	-0.000809398	0.00298307	-0.271331	0.78616	0.134177	0.7876	0.993308
PGS001810	Polycythemia vera	HP:0000483	Astigmatism	49	-0.000411308	0.00282469	-0.145612	0.88424	0.131942	0.8822	0.993308
PGS001852	Duodenitis	HP:0000483	Astigmatism	49	0.000125512	0.00293024	0.0428333	0.965838	0.131116	0.9646	0.993308
PGS002042	Corneal dystrophy	HP:0000483	Astigmatism	49	-0.000223462	0.00291348	-0.0766993	0.938869	0.131289	0.9374	0.993308
PGS002060	Nasal polyps	HP:0000483	Astigmatism	49	-0.000587759	0.00291975	-0.201304	0.840478	0.132766	0.8433	0.993308
PGS002065	Inguinal hernia	HP:0000483	Astigmatism	49	-0.000342396	0.00294287	-0.116348	0.907387	0.131615	0.9058	0.993308
PGS002071	Other chronic nonalcoholic liver disease	HP:0000483	Astigmatism	49	-0.000520074	0.00294343	-0.17669	0.859767	0.132369	0.8587	0.993308
PGS002074	Hematuria	HP:0000483	Astigmatism	49	0.000313328	0.00293088	0.106906	0.914873	0.131525	0.9123	0.993308
PGS002087	Sebaceous cyst	HP:0000483	Astigmatism	49	-0.000126188	0.00300604	-0.0419781	0.96652	0.131113	0.9662	0.993308
PGS002093	Hallux valgus (Bunion)	HP:0000483	Astigmatism	49	0.000762575	0.00293952	0.259422	0.795332	0.133907	0.7937	0.993308
PGS002096	Abdominal pain	HP:0000483	Astigmatism	49	-0.00079262	0.00292852	-0.270655	0.78668	0.134161	0.7928	0.993308
PGS002113	Depression possibly related to stressful or traumatic event	HP:0000483	Astigmatism	49	0.000507733	0.00288949	0.175717	0.860531	0.132355	0.8633	0.993308
PGS002115	Alcohol drinker status	HP:0000483	Astigmatism	49	0.000546899	0.0029302	0.186642	0.851957	0.132523	0.8514	0.993308
PGS002122	Red blood cell (erythrocyte) distribution width	HP:0000483	Astigmatism	49	-0.000112831	0.00290493	-0.0388412	0.96902	0.131102	0.9697	0.993308
PGS002123	Red blood cell (erythrocyte) count	HP:0000483	Astigmatism	49	0.000394778	0.0029006	0.136102	0.891752	0.131828	0.894	0.993308
PGS002127	Age at first live birth	HP:0000483	Astigmatism	49	0.000253929	0.00290607	0.0873787	0.930378	0.131364	0.928	0.993308
PGS002129	Length of menstrual cycle	HP:0000483	Astigmatism	49	0.000250939	0.00294007	0.0853513	0.931989	0.131349	0.9325	0.993308
PGS002132	Falls in the last year	HP:0000483	Astigmatism	49	-0.000405508	0.00293591	-0.13812	0.890157	0.131851	0.8912	0.993308
PGS002137	Fractured/broken bones in last 5 years	HP:0000483	Astigmatism	49	0.000182085	0.0029094	0.0625849	0.950102	0.131205	0.9466	0.993308
PGS002142	Haemoglobin concentration	HP:0000483	Astigmatism	49	0.000739103	0.0028841	0.256268	0.797766	0.133838	0.7913	0.993308
PGS002147	Immature reticulocyte fraction	HP:0000483	Astigmatism	49	0.000752204	0.00292513	0.257153	0.797083	0.133857	0.8027	0.993308
PGS002148	Average total household income before tax	HP:0000483	Astigmatism	49	-0.000138793	0.00291504	-0.0476125	0.962029	0.131135	0.9642	0.993308
PGS002149	Sleeplessness / insomnia	HP:0000483	Astigmatism	49	-0.000300557	0.00295868	-0.101585	0.919095	0.131478	0.9198	0.993308
PGS002155	Ease of skin tanning	HP:0000483	Astigmatism	49	-0.000724521	0.00291882	-0.248224	0.803983	0.133665	0.8	0.993308
PGS002173	Heel bone mineral density (BMD)	HP:0000483	Astigmatism	49	-0.00041701	0.00302247	-0.13797	0.890276	0.13185	0.8911	0.993308
PGS002174	Heel Broadband ultrasound attenuation, direct entry	HP:0000483	Astigmatism	49	-0.000187045	0.00302396	-0.0618544	0.950684	0.131201	0.9518	0.993308
PGS002175	Speed of sound through heel	HP:0000483	Astigmatism	49	0.000168594	0.00299361	0.0563179	0.955093	0.131173	0.9525	0.993308
PGS002178	IGF-1	HP:0000483	Astigmatism	49	-0.000177475	0.00290063	-0.0611849	0.951217	0.131198	0.9499	0.993308
PGS002198	Urea	HP:0000483	Astigmatism	49	0.000344243	0.0029722	0.115821	0.907804	0.13161	0.9062	0.993308
PGS002199	Ventricular rate	HP:0000483	Astigmatism	49	-0.000796102	0.00293301	-0.271428	0.786086	0.134179	0.7825	0.993308
PGS002209	Morning/evening person (chronotype)	HP:0000483	Astigmatism	49	-0.000543718	0.00292365	-0.185972	0.852482	0.132513	0.8519	0.993308
PGS002231	Qualifications (years of education)	HP:0000483	Astigmatism	49	0.000610936	0.00289834	0.210788	0.833071	0.132932	0.8348	0.993308
PGS002236	Ascending aorta diameter (MRI-derived)	HP:0000483	Astigmatism	49	-0.00044785	0.0029475	-0.151942	0.879245	0.132022	0.8778	0.993308
PGS002245	Liver fat (MRI-derived)	HP:0000483	Astigmatism	49	-0.000759757	0.00290417	-0.261609	0.793646	0.133956	0.7981	0.993308
PGS002247	Melanoma	HP:0000483	Astigmatism	49	-0.000267253	0.00295869	-0.0903282	0.928034	0.131386	0.9257	0.993308
PGS002261	Neuroblastoma	HP:0000483	Astigmatism	49	0.000703358	0.00295421	0.238086	0.811835	0.133455	0.8137	0.993308
PGS002282	Nonalcoholic fatty liver disease	HP:0000483	Astigmatism	49	7.24941e-05	0.0028883	0.0250992	0.979978	0.131065	0.9786	0.993308
PGS002299	Gastric cancer	HP:0000483	Astigmatism	49	-0.000699184	0.002904	-0.240766	0.809757	0.13351	0.8124	0.993308
PGS002305	Chronic lymphoid leukemia	HP:0000483	Astigmatism	49	-0.000128884	0.00287923	-0.0447633	0.9643	0.131123	0.964	0.993308
PGS002315	Bone Mineral Density	HP:0000483	Astigmatism	49	-0.000457	0.00297279	-0.153728	0.877838	0.132046	0.8808	0.993308
PGS002319	College education	HP:0000483	Astigmatism	49	0.000464007	0.00288627	0.160764	0.872293	0.13214	0.8703	0.993308
PGS002327	Forced Vital Capacity	HP:0000483	Astigmatism	49	-0.000461196	0.00294396	-0.156658	0.875528	0.132084	0.8811	0.993308
PGS002333	High Light Scatter Reticulocyte Count	HP:0000483	Astigmatism	49	-0.000379916	0.00289316	-0.131315	0.895537	0.131773	0.8876	0.993308
PGS002338	Lymphocyte Count	HP:0000483	Astigmatism	49	-0.000129515	0.00293422	-0.0441395	0.964797	0.131121	0.9624	0.993308
PGS002350	Tanning	HP:0000483	Astigmatism	49	-0.000540231	0.00295672	-0.182713	0.855039	0.132461	0.8525	0.993308
PGS002356	Waist-Hip Ratio	HP:0000483	Astigmatism	49	-0.000307225	0.00291025	-0.105567	0.915935	0.131513	0.9095	0.993308
PGS002726	Multiple sclerosis	HP:0000483	Astigmatism	49	-0.000509947	0.00291356	-0.175025	0.861075	0.132344	0.8598	0.993308
PGS002732	Chronic elevation of alanine aminotransferase	HP:0000483	Astigmatism	49	0.000140852	0.00284514	0.0495063	0.96052	0.131143	0.9601	0.993308
PGS002760	Epilepsy	HP:0000483	Astigmatism	49	-0.000184032	0.00293762	-0.0626468	0.950053	0.131205	0.9526	0.993308
PGS002767	Knee osteoarthritis	HP:0000483	Astigmatism	49	0.000157942	0.0028932	0.0545907	0.956469	0.131165	0.9557	0.993308
PGS002768	Osteoporosis	HP:0000483	Astigmatism	49	0.000346809	0.00301867	0.114888	0.908544	0.131601	0.9108	0.993308
PGS002769	Seropositive rheumatoid arthritis	HP:0000483	Astigmatism	49	0.000826582	0.00294085	0.281069	0.778682	0.134406	0.7803	0.993308
PGS002790	Autism spectrum disorder	HP:0000483	Astigmatism	49	-0.000133603	0.00293858	-0.0454653	0.96374	0.131126	0.9636	0.993308
PGS002823	Age at Menopause	HP:0000483	Astigmatism	49	0.000784842	0.00292956	0.267904	0.788797	0.134098	0.7942	0.993308
PGS002912	Drinking Status	HP:0000483	Astigmatism	49	0.000207758	0.00290892	0.071421	0.943069	0.131256	0.9449	0.993308
PGS002937	Glucose	HP:0000483	Astigmatism	49	-0.000777403	0.0029527	-0.263286	0.792353	0.133994	0.7904	0.993308
PGS002957	HDL	HP:0000483	Astigmatism	49	0.00050902	0.00291622	0.174548	0.86145	0.132337	0.859	0.993308
PGS002972	Height	HP:0000483	Astigmatism	49	0.00028309	0.00298886	0.094715	0.924549	0.131421	0.9253	0.993308
PGS003037	LDL	HP:0000483	Astigmatism	49	-8.86922e-05	0.00291768	-0.0303982	0.975752	0.131077	0.9755	0.993308
PGS003162	Vitamin B12	HP:0000483	Astigmatism	49	-0.000537964	0.0029621	-0.181616	0.8559	0.132444	0.8556	0.993308
PGS003268	estimated glomerular filtration rate (Creatine)	HP:0000483	Astigmatism	49	0.000761954	0.0029485	0.258421	0.796104	0.133885	0.7919	0.993308
PGS003282	Cystatin C	HP:0000483	Astigmatism	49	0.000406742	0.00294568	0.138081	0.890188	0.131851	0.8889	0.993308
PGS003322	Insomnia	HP:0000483	Astigmatism	49	-7.93713e-05	0.0029327	-0.0270642	0.978411	0.131069	0.9795	0.993308
PGS003334	Dementia	HP:0000483	Astigmatism	49	-0.000316551	0.0028953	-0.109333	0.912948	0.131548	0.9165	0.993308
PGS003335	Bladder cancer	HP:0000483	Astigmatism	49	-0.000624773	0.00291298	-0.214479	0.830192	0.132999	0.8262	0.993308
PGS003383	Prostate adenocarcinoma	HP:0000483	Astigmatism	49	0.000376136	0.0029402	0.127929	0.898216	0.131736	0.8956	0.993308
PGS001011	Viral warts (time-to-event)	HP:0002607	Bowel incontinence	5	-0.000266629	0.000937525	-0.284396	0.776131	0.0359459	0.8699	0.993308
PGS001651	WA FA in tract forceps minor	HP:0002607	Bowel incontinence	5	0.00015523	0.000945559	0.164168	0.869613	0.033665	0.8684	0.993308
PGS001773	Moderate-to-severe atopic dermatitis	HP:0002607	Bowel incontinence	5	-0.000154882	0.000939509	-0.164854	0.869073	0.0336745	0.8694	0.993308
PGS000387	Cancer within the respiratory system	HP:0000268	Dolichocephaly	16	-4.93732e-05	0.00166124	-0.0297207	0.976292	0.194101	0.978	0.993309
PGS000679	Creatinine in urine [umol/L]	HP:0000268	Dolichocephaly	16	4.54336e-05	0.00167055	0.0271967	0.978305	0.194094	0.9801	0.993309
PGS000964	Slipped disc	HP:0000268	Dolichocephaly	16	4.83055e-05	0.00166956	0.028933	0.97692	0.194099	0.9791	0.993309
PGS001013	Macular degeneration	HP:0000268	Dolichocephaly	16	5.69334e-05	0.0016829	0.0338304	0.973015	0.194112	0.9758	0.993309
PGS001166	Leg fat free mass (L)	HP:0000268	Dolichocephaly	16	4.0086e-05	0.00165423	0.0242324	0.980669	0.194088	0.9811	0.993309
PGS001401	Health satisfaction	HP:0000268	Dolichocephaly	16	-4.01879e-05	0.00167779	-0.0239528	0.980892	0.194087	0.9806	0.993309
PGS001506	Mean ISOVF in superior corona radiata on FA skeleton (R)	HP:0000268	Dolichocephaly	16	5.41027e-05	0.00171004	0.0316382	0.974763	0.194106	0.975	0.993309
PGS001722	WA L2 in tract inferior fronto-occipital fasciculus (R)	HP:0000268	Dolichocephaly	16	-4.58537e-05	0.00168739	-0.0271743	0.978323	0.194094	0.9789	0.993309
PGS002117	PP interval	HP:0000268	Dolichocephaly	16	5.45439e-05	0.00168082	0.0324508	0.974115	0.194108	0.9764	0.993309
PGS000008	ER-positive Breast Cancer	HP:0001290	Generalized hypotonia	290	-0.00120535	0.00666256	-0.180914	0.856451	0.31637	0.8625	0.993315
PGS000009	ER-negative Breast Cancer	HP:0001290	Generalized hypotonia	290	0.00519676	0.00677487	0.767065	0.44312	0.341048	0.4339	0.993315
PGS000016	Atrial fibrillation	HP:0001290	Generalized hypotonia	290	-0.00148388	0.00695983	-0.213206	0.831184	0.316936	0.8358	0.993315
PGS000017	Inflammatory bowel disease	HP:0001290	Generalized hypotonia	290	-0.00214368	0.00672832	-0.318605	0.750054	0.319426	0.7532	0.993315
PGS000027	Body Mass Index	HP:0001290	Generalized hypotonia	290	0.00227801	0.00659895	0.345208	0.729968	0.32021	0.7308	0.993315
PGS000069	Serous epithelial ovarian cancer	HP:0001290	Generalized hypotonia	290	0.00497061	0.00668795	0.743219	0.457423	0.339449	0.4641	0.993315
PGS000076	Kidney cancer	HP:0001290	Generalized hypotonia	290	-0.00107026	0.00685005	-0.156242	0.875856	0.316001	0.8698	0.993315
PGS000077	Lymphocytic leukemia	HP:0001290	Generalized hypotonia	290	0.0006635	0.00665212	0.0997426	0.920557	0.315358	0.9197	0.993315
PGS000080	Non-Hodgkin's lymphoma	HP:0001290	Generalized hypotonia	290	0.00204608	0.00675739	0.302791	0.762076	0.318989	0.7631	0.993315
PGS000081	Oral cavity and pharyngeal cancers	HP:0001290	Generalized hypotonia	290	-0.00118136	0.00684402	-0.172612	0.862971	0.31624	0.861	0.993315
PGS000083	Pancreatic cancer	HP:0001290	Generalized hypotonia	290	-9.77751e-05	0.00672816	-0.0145322	0.988407	0.314926	0.9884	0.993315
PGS000089	Basophil percentage of white cells	HP:0001290	Generalized hypotonia	290	0.00516811	0.00664224	0.778068	0.436607	0.341803	0.4251	0.993315
PGS000093	Hemoglobin concentration	HP:0001290	Generalized hypotonia	290	-0.00544737	0.00670881	-0.811973	0.416889	0.344197	0.4081	0.993315
PGS000095	High light scatter reticulocyte percentage of red cells	HP:0001290	Generalized hypotonia	290	-0.00188794	0.00675544	-0.279469	0.779909	0.318386	0.7787	0.993315
PGS000096	Immature fraction of reticulocytes	HP:0001290	Generalized hypotonia	290	0.000810611	0.00671275	0.120757	0.903894	0.315564	0.9033	0.993315
PGS000098	Lymphocyte percentage of white cells	HP:0001290	Generalized hypotonia	290	0.00439895	0.00649188	0.677608	0.498087	0.33531	0.5028	0.993315
PGS000100	Mean corpuscular hemoglobin concentration	HP:0001290	Generalized hypotonia	290	0.00331581	0.00670112	0.494814	0.620777	0.325792	0.6244	0.993315
PGS000106	Neutrophil percentage of white cells	HP:0001290	Generalized hypotonia	290	-0.00328595	0.00653282	-0.50299	0.615018	0.326154	0.6178	0.993315
PGS000112	Reticulocyte fraction of red cells	HP:0001290	Generalized hypotonia	290	-0.00184968	0.00666962	-0.277329	0.781552	0.318333	0.7825	0.993315
PGS000114	Juvenile Idiopathic Arthritis	HP:0001290	Generalized hypotonia	290	-0.0028021	0.00674883	-0.415198	0.678035	0.322574	0.6768	0.993315
PGS000126	Serum urate	HP:0001290	Generalized hypotonia	290	0.00303759	0.00655177	0.463629	0.642956	0.324464	0.6375	0.993315
PGS000128	Hemoglobin A1c	HP:0001290	Generalized hypotonia	290	0.00234801	0.00666232	0.352432	0.724546	0.320434	0.7236	0.993315
PGS000138	Lifetime Major Depressive Disorder	HP:0001290	Generalized hypotonia	290	0.0034116	0.00669029	0.509933	0.610146	0.326467	0.6025	0.993315
PGS000140	Broad Depression (seen a General Practitioner for nerves, anxiety, tension or depression)	HP:0001290	Generalized hypotonia	290	-0.00316923	0.00666151	-0.475752	0.634295	0.32497	0.6354	0.993315
PGS000145	Depression (ICD-10 defined)	HP:0001290	Generalized hypotonia	290	-0.00301722	0.00654591	-0.460932	0.64489	0.324354	0.6445	0.993315
PGS000161	Renal cancer	HP:0001290	Generalized hypotonia	290	-0.00582738	0.00681839	-0.854657	0.392828	0.347355	0.3923	0.993315
PGS000197	Spondyloarthroparthy	HP:0001290	Generalized hypotonia	290	0.00524318	0.00677315	0.774113	0.438941	0.341531	0.4357	0.993315
PGS000201	Problematic Alcohol Use	HP:0001290	Generalized hypotonia	290	0.00418237	0.006911	0.605175	0.545121	0.331184	0.5507	0.993315
PGS000205	Risk-taking tendency (4-domain principal component model)	HP:0001290	Generalized hypotonia	290	-0.002339	0.00668839	-0.349711	0.726587	0.320349	0.7281	0.993315
PGS000218	Agouti-related protein (AGRP) serum levels	HP:0001290	Generalized hypotonia	290	-0.00450107	0.00667214	-0.674607	0.499991	0.33513	0.5019	0.993315
PGS000219	Ovarian cancer-related tumor marker CA 125 (CA-125) serum levels	HP:0001290	Generalized hypotonia	290	-0.00102012	0.00671722	-0.151866	0.879305	0.315941	0.887	0.993315
PGS000220	C-C motif chemokine 20 (CCL20) serum levels	HP:0001290	Generalized hypotonia	290	0.000803135	0.0068763	0.116798	0.90703	0.315522	0.9092	0.993315
PGS000221	C-C motif chemokine 3 (CCL3) serum levels	HP:0001290	Generalized hypotonia	290	-0.00454923	0.00683086	-0.665982	0.505488	0.334616	0.5134	0.993315
PGS000222	C-C motif chemokine 4 (CCL4) serum levels	HP:0001290	Generalized hypotonia	290	-0.00292793	0.0067173	-0.435879	0.662964	0.323356	0.6653	0.993315
PGS000223	Tumor necrosis factor receptor superfamily member 5 (CD40) serum levels	HP:0001290	Generalized hypotonia	290	-0.00297437	0.00675001	-0.440647	0.659509	0.323541	0.6526	0.993315
PGS000224	Chitinase-3-like protein 1 (CHI3L1) serum levels	HP:0001290	Generalized hypotonia	290	0.00389069	0.00673709	0.577503	0.563655	0.32973	0.572	0.993315
PGS000225	Macrophage colony-stimulating factor 1 (CSF-1) serum levels	HP:0001290	Generalized hypotonia	290	0.00532645	0.00676045	0.787885	0.430843	0.342486	0.4256	0.993315
PGS000226	Cystatin-B (CSTB) serum levels	HP:0001290	Generalized hypotonia	290	-0.000409976	0.00669734	-0.0612147	0.951193	0.315083	0.9529	0.993315
PGS000229	Fractalkine (CX3CL1) serum levels	HP:0001290	Generalized hypotonia	290	0.00142958	0.00669737	0.213454	0.830991	0.31694	0.8232	0.993315
PGS000230	C-X-C motif chemokine 1 (CXCL1) serum levels	HP:0001290	Generalized hypotonia	290	0.00558765	0.0067891	0.823033	0.410572	0.345	0.4138	0.993315
PGS000232	C-X-C motif chemokine 6 (CXCL6) serum levels	HP:0001290	Generalized hypotonia	290	-0.00533364	0.00674416	-0.790853	0.429109	0.342694	0.4308	0.993315
PGS000233	Dickkopf-related protein 1 (Dkk-1) serum levels	HP:0001290	Generalized hypotonia	290	-0.0023136	0.00686164	-0.337179	0.736012	0.319967	0.7388	0.993315
PGS000235	Epidermal growth factor (EGF) serum levels	HP:0001290	Generalized hypotonia	290	-0.00306456	0.00690812	-0.443617	0.65736	0.323658	0.6432	0.993315
PGS000236	Endothelial cell-specific molecule 1 (ESM-1) serum levels	HP:0001290	Generalized hypotonia	290	-0.00431359	0.00684714	-0.629984	0.528766	0.332544	0.5221	0.993315
PGS000237	Fatty acid-binding protein, adipocyte (FABP4) serum levels	HP:0001290	Generalized hypotonia	290	0.00102451	0.00666774	0.153652	0.877897	0.315965	0.8805	0.993315
PGS000239	Fibroblast growth factor 23 (FGF-23) serum levels	HP:0001290	Generalized hypotonia	290	0.00132514	0.00678026	0.195442	0.845064	0.316613	0.8506	0.993315
PGS000240	Follistatin (FS) serum levels	HP:0001290	Generalized hypotonia	290	-0.00101227	0.00650872	-0.155524	0.876421	0.315991	0.8707	0.993315
PGS000242	Galectin-3 (Gal-3) serum levels	HP:0001290	Generalized hypotonia	290	-0.00510099	0.00664657	-0.767462	0.442883	0.341075	0.442	0.993315
PGS000243	Growth/differentiation factor 15 (GDF-15) serum levels	HP:0001290	Generalized hypotonia	290	0.00369745	0.00678028	0.545325	0.585582	0.328125	0.5926	0.993315
PGS000244	Growth hormone (GH) serum levels	HP:0001290	Generalized hypotonia	290	-0.00333976	0.00684274	-0.488073	0.625543	0.325498	0.6243	0.993315
PGS000247	Kallikrein-11 (hK11) serum levels	HP:0001290	Generalized hypotonia	290	0.00221502	0.00689574	0.321216	0.748075	0.3195	0.7517	0.993315
PGS000248	Heat shock 27 kDa protein (HSP_27) serum levels	HP:0001290	Generalized hypotonia	290	-0.00539915	0.00678232	-0.796062	0.426076	0.343061	0.42	0.993315
PGS000249	Interleukin-18 (IL-18) serum levels	HP:0001290	Generalized hypotonia	290	0.000673407	0.0068142	0.0988242	0.921286	0.31535	0.9147	0.993315
PGS000251	Interleukin-27 (IL-27) serum levels	HP:0001290	Generalized hypotonia	290	-0.000361201	0.00678467	-0.0532378	0.957547	0.315042	0.9579	0.993315
PGS000252	Interleukin-6 (IL-6) serum levels	HP:0001290	Generalized hypotonia	290	-0.00499587	0.00667225	-0.748754	0.45408	0.339816	0.4504	0.993315
PGS000253	Interleukin-6 receptor subunit alpha (IL-6RA) serum levels	HP:0001290	Generalized hypotonia	290	-0.00490377	0.00675991	-0.725418	0.468267	0.338288	0.4713	0.993315
PGS000254	Interleukin-8 (IL-8) serum levels	HP:0001290	Generalized hypotonia	290	0.00601302	0.00676166	0.889282	0.373942	0.350036	0.3702	0.993315
PGS000256	Melusin (ITGB1BP2) serum levels	HP:0001290	Generalized hypotonia	290	0.00580444	0.00679337	0.854427	0.392955	0.347338	0.4029	0.993315
PGS000257	Kidney injury molecule 1 (KIM-1) serum levels	HP:0001290	Generalized hypotonia	290	0.00150574	0.00671158	0.224349	0.822505	0.317152	0.824	0.993315
PGS000259	Leptin (LEP) serum levels	HP:0001290	Generalized hypotonia	290	-0.00482101	0.00674985	-0.71424	0.47515	0.337574	0.4646	0.993315
PGS000260	Lectin-like oxidized LDL receptor 1 (LOX-1) serum levels	HP:0001290	Generalized hypotonia	290	0.00575934	0.00662988	0.868694	0.385102	0.348429	0.3865	0.993315
PGS000263	Monocyte chemotactic protein 1 (MCP-1) serum levels	HP:0001290	Generalized hypotonia	290	0.00177383	0.00668926	0.265176	0.790897	0.31804	0.7912	0.993315
PGS000264	Matrix metalloproteinase-1 (MMP-1) serum levels	HP:0001290	Generalized hypotonia	290	-0.00550867	0.00676865	-0.813851	0.415812	0.344332	0.4092	0.993315
PGS000266	Matrix metalloproteinase-12 (MMP-12) serum levels	HP:0001290	Generalized hypotonia	290	-0.00376813	0.0067065	-0.561862	0.574263	0.328939	0.5842	0.993315
PGS000267	Matrix metalloproteinase-3 (MMP-3) serum levels	HP:0001290	Generalized hypotonia	290	0.00379578	0.00668589	0.567731	0.570272	0.329233	0.5724	0.993315
PGS000268	Matrix metalloproteinase-7 (MMP-7) serum levels	HP:0001290	Generalized hypotonia	290	-0.00190894	0.00678196	-0.281473	0.778373	0.318436	0.7834	0.993315
PGS000271	Osteoprotegerin (OPG) serum levels	HP:0001290	Generalized hypotonia	290	0.00104053	0.00673736	0.154441	0.877275	0.315976	0.8774	0.993315
PGS000272	Pappalysin-1 (PAPPA) serum levels	HP:0001290	Generalized hypotonia	290	-0.00198721	0.00682706	-0.291078	0.771017	0.31868	0.773	0.993315
PGS000274	Platelet-derived growth factor subunit B (PDGF_subunit_B) serum levels	HP:0001290	Generalized hypotonia	290	-0.00181514	0.00671275	-0.270402	0.786874	0.318164	0.7895	0.993315
PGS000276	Placenta growth factor (PlGF) serum levels	HP:0001290	Generalized hypotonia	290	0.00255061	0.0068188	0.374056	0.708396	0.321132	0.7135	0.993315
PGS000277	P-selectin glycoprotein ligand 1 (PSGL-1) serum levels	HP:0001290	Generalized hypotonia	290	-0.00605421	0.00668272	-0.90595	0.365055	0.351364	0.3668	0.993315
PGS000278	Pentraxin-related protein PTX3 (PTX3) serum levels	HP:0001290	Generalized hypotonia	290	-0.00462307	0.00670985	-0.688997	0.490893	0.336001	0.4794	0.993315
PGS000279	Receptor for advanced glycosylation end products (RAGE) serum levels	HP:0001290	Generalized hypotonia	290	0.00347515	0.00681769	0.509726	0.610291	0.326457	0.6112	0.993315
PGS000280	Renin (REN) serum levels	HP:0001290	Generalized hypotonia	290	-0.00131583	0.00670947	-0.196115	0.844537	0.316625	0.8407	0.993315
PGS000282	Stem cell factor (SCF) serum levels	HP:0001290	Generalized hypotonia	290	-0.00526061	0.00676719	-0.77737	0.437018	0.341755	0.4338	0.993315
PGS000283	Spondin-1 (SPON1) serum levels	HP:0001290	Generalized hypotonia	290	0.00222839	0.00675384	0.329944	0.741471	0.319752	0.7458	0.993315
PGS000284	ST2 protein (ST2) serum levels	HP:0001290	Generalized hypotonia	290	-0.00247602	0.00675332	-0.366638	0.713922	0.320888	0.7183	0.993315
PGS000285	Tissue factor (TF) serum levels	HP:0001290	Generalized hypotonia	290	-0.00205673	0.00672178	-0.305979	0.759647	0.319075	0.7617	0.993315
PGS000287	Tumor necrosis factor receptor 1 (TNF-R1) serum levels	HP:0001290	Generalized hypotonia	290	0.00331493	0.00676043	0.490343	0.623936	0.325596	0.6246	0.993315
PGS000290	TNF-related apoptosis-inducing ligand (TRAIL) serum levels	HP:0001290	Generalized hypotonia	290	0.000643192	0.00674716	0.0953278	0.924063	0.31532	0.9227	0.993315
PGS000293	Urokinase plasminogen activator surface receptor (U-PAR) serum levels	HP:0001290	Generalized hypotonia	290	-0.00107278	0.00669085	-0.160336	0.87263	0.316058	0.8767	0.993315
PGS000294	Vascular endothelial growth factor A (VEGF-A) serum levels	HP:0001290	Generalized hypotonia	290	-0.00398674	0.00682038	-0.584534	0.558917	0.330093	0.5646	0.993315
PGS000315	Immunoglobulin E (IgE)	HP:0001290	Generalized hypotonia	290	0.00484297	0.00682562	0.709529	0.478066	0.337276	0.4702	0.993315
PGS000325	Oligoarthritis Juvenile Idiophatic Arthritis	HP:0001290	Generalized hypotonia	290	-0.00625089	0.00669982	-0.932994	0.350918	0.353572	0.3544	0.993315
PGS000333	Prostate cancer	HP:0001290	Generalized hypotonia	290	0.0015143	0.00670374	0.225889	0.821307	0.317183	0.8191	0.993315
PGS000351	Invasive epithelial ovarian cancer	HP:0001290	Generalized hypotonia	290	-0.000862416	0.00668917	-0.128927	0.897426	0.315655	0.8995	0.993315
PGS000352	High grade serous ovarian cancer	HP:0001290	Generalized hypotonia	290	0.00170501	0.00667752	0.255336	0.798486	0.317812	0.801	0.993315
PGS000354	Any Cancer	HP:0001290	Generalized hypotonia	290	-0.000938579	0.00670596	-0.139962	0.888702	0.315786	0.8856	0.993315
PGS000361	Cancer of larynx	HP:0001290	Generalized hypotonia	290	0.0025081	0.00678478	0.369666	0.711665	0.320987	0.716	0.993315
PGS000366	Cancer of esophagus	HP:0001290	Generalized hypotonia	290	0.00181046	0.0067487	0.268269	0.788516	0.318113	0.7845	0.993315
PGS000373	Colorectal cancer	HP:0001290	Generalized hypotonia	290	0.00471693	0.00662095	0.712425	0.476272	0.337459	0.4777	0.993315
PGS000384	Malignant neoplasm of rectum, rectosigmoid junction, and anus	HP:0001290	Generalized hypotonia	290	0.00479024	0.00674551	0.710137	0.477689	0.337314	0.4786	0.993315
PGS000405	Skin cancer	HP:0001290	Generalized hypotonia	290	-0.00330669	0.0068264	-0.484398	0.628148	0.325339	0.6301	0.993315
PGS000446	Basal cell carcinoma	HP:0001290	Generalized hypotonia	290	0.00104807	0.00680708	0.153967	0.877649	0.315969	0.8721	0.993315
PGS000460	Squamous cell carcinoma	HP:0001290	Generalized hypotonia	290	-0.00528403	0.00674472	-0.783432	0.433452	0.342175	0.4352	0.993315
PGS000469	Carcinoma in situ of skin	HP:0001290	Generalized hypotonia	290	0.00311501	0.00686296	0.453887	0.649951	0.324067	0.6563	0.993315
PGS000543	Cancer of other female genital organs	HP:0001290	Generalized hypotonia	290	0.000174258	0.00695611	0.0250511	0.980016	0.314944	0.976	0.993315
PGS000546	Malignant neoplasm of ovary	HP:0001290	Generalized hypotonia	290	0.00133209	0.00677021	0.196757	0.844034	0.316636	0.8458	0.993315
PGS000584	Cancer of prostate	HP:0001290	Generalized hypotonia	290	-0.000631651	0.00678851	-0.093047	0.925874	0.315301	0.9257	0.993315
PGS000597	Malignant neoplasm of testis	HP:0001290	Generalized hypotonia	290	-0.00393387	0.00667264	-0.589553	0.555547	0.330355	0.5564	0.993315
PGS000605	Malignant neoplasm of kidney, except pelvis	HP:0001290	Generalized hypotonia	290	0.000462003	0.00673331	0.0686145	0.945302	0.315125	0.9442	0.993315
PGS000617	Cancer of eye	HP:0001290	Generalized hypotonia	290	0.00382148	0.0066525	0.574442	0.565723	0.329574	0.5661	0.993315
PGS000640	Hodgkin's disease	HP:0001290	Generalized hypotonia	290	-0.00596567	0.00677861	-0.880073	0.378909	0.349313	0.3834	0.993315
PGS000644	Nodular lymphoma	HP:0001290	Generalized hypotonia	290	-0.00580405	0.00668719	-0.867935	0.385518	0.348371	0.3821	0.993315
PGS000645	Lymphoid leukemia	HP:0001290	Generalized hypotonia	290	-0.00509659	0.00671582	-0.758894	0.447991	0.340495	0.4442	0.993315
PGS000655	Non-alcoholic fatty liver disease	HP:0001290	Generalized hypotonia	290	0.00241495	0.00666942	0.362092	0.717316	0.32074	0.7137	0.993315
PGS000656	Non-alcoholic fatty liver disease activity score	HP:0001290	Generalized hypotonia	290	0.00344755	0.00664118	0.519117	0.603727	0.326886	0.6073	0.993315
PGS000674	AST to ALT ratio	HP:0001290	Generalized hypotonia	290	-0.00141451	0.00661627	-0.213792	0.830728	0.316947	0.8327	0.993315
PGS000677	Cholesterol [mmol/L] (statin adjusted)	HP:0001290	Generalized hypotonia	290	-0.000637521	0.0067184	-0.0948918	0.924409	0.315316	0.9206	0.993315
PGS000681	Direct bilirubin [umol/L]	HP:0001290	Generalized hypotonia	290	0.000287355	0.00676015	0.0425072	0.966098	0.314996	0.9686	0.993315
PGS000691	Non-albumin protein [g/L]	HP:0001290	Generalized hypotonia	290	0.00120516	0.00665523	0.181084	0.856317	0.316373	0.8577	0.993315
PGS000703	Angina	HP:0001290	Generalized hypotonia	290	-0.000714916	0.00669252	-0.106823	0.914938	0.315423	0.9216	0.993315
PGS000705	Gallstones	HP:0001290	Generalized hypotonia	290	0.00421248	0.00678578	0.62078	0.534804	0.332033	0.5343	0.993315
PGS000708	Kidney failure	HP:0001290	Generalized hypotonia	290	-0.00307102	0.00670073	-0.458312	0.646771	0.324247	0.6447	0.993315
PGS000710	Myocardial infarction	HP:0001290	Generalized hypotonia	290	0.00344588	0.00667386	0.516324	0.605676	0.326758	0.6104	0.993315
PGS000712	T2D (cases vs HbA1c filtered controls)	HP:0001290	Generalized hypotonia	290	0.000697329	0.00667093	0.104532	0.916756	0.315402	0.9151	0.993315
PGS000713	T2D	HP:0001290	Generalized hypotonia	290	0.00140872	0.00668357	0.210774	0.833082	0.31689	0.8337	0.993315
PGS000717	Adult life body size	HP:0001290	Generalized hypotonia	290	-0.003917	0.00671201	-0.583581	0.559558	0.330043	0.5582	0.993315
PGS000726	Cirrhosis	HP:0001290	Generalized hypotonia	290	0.00352853	0.00669891	0.526731	0.59843	0.32724	0.6003	0.993315
PGS000754	Systemic lupus erythrmatosus	HP:0001290	Generalized hypotonia	290	0.00603818	0.00668425	0.903343	0.366436	0.351155	0.3632	0.993315
PGS000769	Response to bronchodilator (albutamol)	HP:0001290	Generalized hypotonia	290	0.00309158	0.00675782	0.457482	0.647367	0.324213	0.6436	0.993315
PGS000822	Urinary albumin to creatinine ratio	HP:0001290	Generalized hypotonia	290	-0.00146934	0.006862	-0.214127	0.830466	0.316953	0.8315	0.993315
PGS000829	Body mass index (male)	HP:0001290	Generalized hypotonia	290	-0.000142363	0.00642633	-0.0221532	0.982328	0.314938	0.9826	0.993315
PGS000837	Insulin sensitivity index	HP:0001290	Generalized hypotonia	290	0.000798142	0.00674261	0.118373	0.905782	0.315539	0.9048	0.993315
PGS000840	Fasting Proinsulin	HP:0001290	Generalized hypotonia	290	-0.00253325	0.00678167	-0.373543	0.708777	0.321115	0.7095	0.993315
PGS000843	WHR adjusted for BMI	HP:0001290	Generalized hypotonia	290	-0.00409923	0.00673705	-0.608461	0.54294	0.331361	0.5417	0.993315
PGS000861	Urine Albumin-to-Creatinine ratio	HP:0001290	Generalized hypotonia	290	-0.00560469	0.00681632	-0.822246	0.41102	0.344942	0.4028	0.993315
PGS000865	Hepatic fat content	HP:0001290	Generalized hypotonia	290	0.00121954	0.00670268	0.181948	0.855639	0.316387	0.8622	0.993315
PGS000874	Chronic lymphocytic leukemia	HP:0001290	Generalized hypotonia	290	-0.00212783	0.00662801	-0.321036	0.748211	0.319495	0.7531	0.993315
PGS000877	Insulin resistance	HP:0001290	Generalized hypotonia	290	-0.000880476	0.00665403	-0.132322	0.894741	0.315694	0.8968	0.993315
PGS000903	Parkinson's disease	HP:0001290	Generalized hypotonia	290	-0.000996112	0.00667877	-0.149146	0.881451	0.315904	0.8787	0.993315
PGS000905	PR interval	HP:0001290	Generalized hypotonia	290	0.00443485	0.00683707	0.648647	0.516629	0.333604	0.5233	0.993315
PGS000906	Longevity	HP:0001290	Generalized hypotonia	290	-0.00545074	0.00666567	-0.817734	0.413592	0.344614	0.4177	0.993315
PGS000907	Major depressive disorder	HP:0001290	Generalized hypotonia	290	0.00497679	0.00664711	0.748716	0.454103	0.339813	0.4447	0.993315
PGS000914	Abnormal electrocardiogram	HP:0001290	Generalized hypotonia	290	0.000761382	0.0067895	0.112141	0.910721	0.315475	0.9118	0.993315
PGS000924	Disorders of porphyrin and bilirubin metabolism (time-to-event)	HP:0001290	Generalized hypotonia	290	0.0046115	0.00679232	0.678929	0.497249	0.335389	0.5008	0.993315
PGS000927	Other dermatitis (time-to-event)	HP:0001290	Generalized hypotonia	290	-0.00214051	0.00669961	-0.319498	0.749377	0.319451	0.7482	0.993315
PGS000929	All cause dementia (algorithmically-defined)	HP:0001290	Generalized hypotonia	290	0.000367153	0.0069639	0.0527223	0.957958	0.31504	0.9609	0.993315
PGS000940	Intestinal malabsorption (time-to-event)	HP:0001290	Generalized hypotonia	290	0.00291056	0.00662385	0.439405	0.660408	0.323493	0.657	0.993315
PGS000943	Cholecystitis (time-to-event)	HP:0001290	Generalized hypotonia	290	0.00409394	0.00674377	0.60707	0.543863	0.331286	0.5445	0.993315
PGS000945	Dementia in alzheimer's disease (time-to-event)	HP:0001290	Generalized hypotonia	290	0.00302769	0.00695488	0.435333	0.66336	0.323335	0.6651	0.993315
PGS000946	Unspecified dementia (time-to-event)	HP:0001290	Generalized hypotonia	290	0.00195174	0.00693536	0.281419	0.778414	0.318434	0.7821	0.993315
PGS000947	Mouth ulcers	HP:0001290	Generalized hypotonia	290	-0.00218211	0.00678756	-0.321486	0.74787	0.319507	0.7508	0.993315
PGS000950	Skin changes due to chronic exposure to nonionising radiation (time-to-event)	HP:0001290	Generalized hypotonia	290	0.000981532	0.0067591	0.145216	0.884552	0.315853	0.8839	0.993315
PGS000953	Left heel broadband ultrasound attenuation	HP:0001290	Generalized hypotonia	290	0.0046313	0.00687451	0.673692	0.500573	0.335075	0.4971	0.993315
PGS000954	Left heel quantitative ultrasound index (QUI), direct entry	HP:0001290	Generalized hypotonia	290	0.00307332	0.00681985	0.450642	0.652289	0.323937	0.6528	0.993315
PGS000955	Right heel broadband ultrasound attenuation	HP:0001290	Generalized hypotonia	290	0.00334729	0.00688078	0.486469	0.62668	0.325428	0.6211	0.993315
PGS000956	Right heel quantitative ultrasound index (QUI), direct entry	HP:0001290	Generalized hypotonia	290	-0.000276859	0.00684953	-0.0404201	0.967762	0.314989	0.9709	0.993315
PGS000960	Other systemic involvement of connective tissue (time-to-event)	HP:0001290	Generalized hypotonia	290	-0.00528768	0.0067538	-0.782918	0.433753	0.342139	0.4338	0.993315
PGS000962	Chronic ischaemic heart disease (time-to-event)	HP:0001290	Generalized hypotonia	290	0.00208073	0.00660994	0.314788	0.752951	0.319318	0.7508	0.993315
PGS000963	Follicular cysts of skin and subcutaneous tissue (time-to-event)	HP:0001290	Generalized hypotonia	290	0.00234545	0.00682478	0.343667	0.731127	0.320163	0.7316	0.993315
PGS000965	Hypothyroidism/myxoedema	HP:0001290	Generalized hypotonia	290	0.00323068	0.00673967	0.479353	0.631732	0.325123	0.6207	0.993315
PGS000967	Coxarthrosis [arthrosis of hip] (time-to-event)	HP:0001290	Generalized hypotonia	290	0.00146256	0.00678823	0.215455	0.829431	0.316978	0.8282	0.993315
PGS000972	Microalbumin [> 40 mg/L]	HP:0001290	Generalized hypotonia	290	-0.0032408	0.0068224	-0.475023	0.634814	0.32494	0.6407	0.993315
PGS000976	JCV seropositivity for Human Polyomavirus JCV	HP:0001290	Generalized hypotonia	290	0.00617719	0.00670715	0.920986	0.357152	0.352584	0.3564	0.993315
PGS000984	Frequency of playing computer games	HP:0001290	Generalized hypotonia	290	0.00176999	0.00674848	0.262279	0.793129	0.317972	0.7974	0.993315
PGS000988	High light scatter reticulocyte percentage	HP:0001290	Generalized hypotonia	290	-0.00473962	0.00661909	-0.716052	0.47403	0.337689	0.4717	0.993315
PGS000994	Tea intake	HP:0001290	Generalized hypotonia	290	0.000797332	0.00686867	0.116083	0.907597	0.315515	0.915	0.993315
PGS000995	Dentures	HP:0001290	Generalized hypotonia	290	-0.00486492	0.00676308	-0.719334	0.472006	0.337898	0.4722	0.993315
PGS000997	Diverticular disease of intestine (time-to-event)	HP:0001290	Generalized hypotonia	290	0.00267376	0.00690079	0.387457	0.698453	0.321585	0.6955	0.993315
PGS000998	Comparative body height at age 10	HP:0001290	Generalized hypotonia	290	0.000838925	0.00671968	0.124846	0.900656	0.315609	0.9061	0.993315
PGS000999	Comparative body size at age 10	HP:0001290	Generalized hypotonia	290	-0.000773364	0.00655056	-0.118061	0.90603	0.315535	0.904	0.993315
PGS001001	Getting up in morning	HP:0001290	Generalized hypotonia	290	-0.00495166	0.00686125	-0.721685	0.47056	0.338049	0.4733	0.993315
PGS001004	Number of non-cancer illnesses	HP:0001290	Generalized hypotonia	290	0.000632831	0.00669667	0.0944994	0.92472	0.315313	0.9244	0.993315
PGS001005	Number of self reported cancers	HP:0001290	Generalized hypotonia	290	0.00513237	0.00687098	0.746963	0.45516	0.339697	0.4615	0.993315
PGS001007	Age at first sexual intercourse	HP:0001290	Generalized hypotonia	290	0.00105573	0.00674287	0.15657	0.875597	0.316005	0.8767	0.993315
PGS001013	Macular degeneration	HP:0001290	Generalized hypotonia	290	0.00261029	0.00673182	0.387754	0.698233	0.321595	0.6994	0.993315
PGS001014	Other disorders of pancreatic internal secretion (time-to-event)	HP:0001290	Generalized hypotonia	290	-0.00288025	0.0066917	-0.430421	0.666929	0.323146	0.6667	0.993315
PGS001015	Enlarged prostate	HP:0001290	Generalized hypotonia	290	0.00256723	0.00671021	0.382586	0.702061	0.321418	0.7002	0.993315
PGS001017	Suffer from 'nerves'	HP:0001290	Generalized hypotonia	290	0.00302874	0.00675377	0.448452	0.653868	0.32385	0.6529	0.993315
PGS001021	Feelings of worry or anxiety	HP:0001290	Generalized hypotonia	290	0.00572217	0.00678138	0.843807	0.398863	0.346537	0.3941	0.993315
PGS001023	Disorders of mineral metabolism (time-to-event)	HP:0001290	Generalized hypotonia	290	0.00240074	0.00663457	0.361854	0.717494	0.320733	0.7051	0.993315
PGS001026	Forearm or wrist fracture	HP:0001290	Generalized hypotonia	290	-0.00289105	0.00683889	-0.422736	0.672526	0.322855	0.6688	0.993315
PGS001028	Diabetic eye disease	HP:0001290	Generalized hypotonia	290	-0.000935444	0.00680124	-0.13754	0.890616	0.315757	0.8904	0.993315
PGS001029	Other disorders of cornea (time-to-event)	HP:0001290	Generalized hypotonia	290	0.00465187	0.00679621	0.68448	0.493739	0.335725	0.4949	0.993315
PGS001030	Pulmonary fibrosis	HP:0001290	Generalized hypotonia	290	-0.00223069	0.00653082	-0.341563	0.73271	0.320099	0.7328	0.993315
PGS001036	Epstein Barr virus nuclear antigen 1 IgG seropositivity	HP:0001290	Generalized hypotonia	290	-0.000713119	0.00672231	-0.106082	0.915526	0.315416	0.915	0.993315
PGS001038	Left heel bone mineral density (BMD) T-score, automated	HP:0001290	Generalized hypotonia	290	0.00306147	0.00681965	0.44892	0.653531	0.323868	0.6589	0.993315
PGS001039	Right heel bone mineral density (BMD) T-score, automated	HP:0001290	Generalized hypotonia	290	-0.000277315	0.00684947	-0.040487	0.967708	0.314989	0.9662	0.993315
PGS001040	Non melanoma skin cancer	HP:0001290	Generalized hypotonia	290	0.00181223	0.00683692	0.265066	0.790982	0.318037	0.7891	0.993315
PGS001042	Thyrotoxicosis [hyperthyroidism] (time-to-event)	HP:0001290	Generalized hypotonia	290	0.0018281	0.00673365	0.271488	0.78604	0.31819	0.788	0.993315
PGS001043	Hyperthyroidism, thyrotoxicosis	HP:0001290	Generalized hypotonia	290	0.00140902	0.00674312	0.208956	0.8345	0.316856	0.8318	0.993315
PGS001049	Risk taking behaviour	HP:0001290	Generalized hypotonia	290	-0.00582456	0.00663797	-0.877462	0.380325	0.349109	0.3785	0.993315
PGS001073	Duration of walks	HP:0001290	Generalized hypotonia	290	-0.00309973	0.00683908	-0.453237	0.65042	0.324041	0.6514	0.993315
PGS001078	Monocyte %	HP:0001290	Generalized hypotonia	290	0.00425662	0.00671469	0.633927	0.52619	0.332766	0.5205	0.993315
PGS001091	Loneliness	HP:0001290	Generalized hypotonia	290	-0.00459038	0.00677081	-0.677966	0.49786	0.335331	0.4995	0.993315
PGS001099	Spherical power (left eye)	HP:0001290	Generalized hypotonia	290	-0.00427401	0.00662864	-0.64478	0.519132	0.333382	0.5092	0.993315
PGS001100	Spherical power (right eye)	HP:0001290	Generalized hypotonia	290	-0.00352135	0.00669083	-0.526295	0.598733	0.32722	0.6005	0.993315
PGS001102	Body fat percentage (left arm)	HP:0001290	Generalized hypotonia	290	0.000210622	0.00668615	0.0315013	0.974872	0.31496	0.9762	0.993315
PGS001103	Body fat percentage (left leg)	HP:0001290	Generalized hypotonia	290	-0.00188551	0.00665576	-0.28329	0.776979	0.318481	0.7741	0.993315
PGS001104	Body fat percentage (right leg)	HP:0001290	Generalized hypotonia	290	0.000279339	0.00664652	0.0420278	0.96648	0.314995	0.9628	0.993315
PGS001105	Body fat percentage (trunk fat)	HP:0001290	Generalized hypotonia	290	0.00112394	0.00678077	0.165753	0.868365	0.316137	0.8701	0.993315
PGS001106	Percentage of right arm fat	HP:0001290	Generalized hypotonia	290	0.000306742	0.00669081	0.0458453	0.963437	0.31501	0.9624	0.993315
PGS001107	UACR [> 30 mg/g]	HP:0001290	Generalized hypotonia	290	0.000508393	0.00659536	0.0770834	0.938564	0.31518	0.937	0.993315
PGS001108	Basal metabolic rate	HP:0001290	Generalized hypotonia	290	-0.00185673	0.006648	-0.279291	0.780046	0.318381	0.7796	0.993315
PGS001109	Vasomotor and allergic rhinitis (time-to-event)	HP:0001290	Generalized hypotonia	290	0.00489962	0.00671376	0.729788	0.465592	0.338571	0.4726	0.993315
PGS001110	Reactive arthropathies (time-to-event)	HP:0001290	Generalized hypotonia	290	0.00316121	0.00675856	0.467734	0.640018	0.324634	0.6429	0.993315
PGS001112	Aspirin	HP:0001290	Generalized hypotonia	290	-0.00354773	0.00668772	-0.530484	0.595826	0.327416	0.5952	0.993315
PGS001115	Paracetamol use self-reported	HP:0001290	Generalized hypotonia	290	-0.00419463	0.00671212	-0.624933	0.532076	0.332263	0.5329	0.993315
PGS001117	Started insulin within one year diagnosis of diabetes	HP:0001290	Generalized hypotonia	290	-0.00337892	0.00664842	-0.508229	0.61134	0.32639	0.6135	0.993315
PGS001118	Taking other prescription medications	HP:0001290	Generalized hypotonia	290	0.0028284	0.00683812	0.413622	0.679188	0.322516	0.6845	0.993315
PGS001127	Never Smoker	HP:0001290	Generalized hypotonia	290	0.00100556	0.0067331	0.149346	0.881294	0.315907	0.8809	0.993315
PGS001131	Zoster [herpes zoster] (time-to-event)	HP:0001290	Generalized hypotonia	290	0.00264805	0.0068155	0.388534	0.697656	0.321622	0.6937	0.993315
PGS001132	Family history of chronic bronchitis/emphysema	HP:0001290	Generalized hypotonia	290	0.00322809	0.0066973	0.481999	0.629851	0.325236	0.6282	0.993315
PGS001138	Rheumatoid factor [> 16 IU/mL]	HP:0001290	Generalized hypotonia	290	0.00183667	0.00669166	0.274471	0.783747	0.318263	0.787	0.993315
PGS001142	Volume of grey matter in Intracalcarine Cortex (R)	HP:0001290	Generalized hypotonia	290	0.00344112	0.00678906	0.506862	0.612299	0.326328	0.6077	0.993315
PGS001143	Volume of grey matter in Parietal Operculum Cortex (R)	HP:0001290	Generalized hypotonia	290	-0.000905958	0.00666961	-0.135834	0.891964	0.315736	0.888	0.993315
PGS001144	Arm fat mass (L)	HP:0001290	Generalized hypotonia	290	-0.0010735	0.00661102	-0.162381	0.87102	0.316088	0.8709	0.993315
PGS001145	Arm fat mass (R)	HP:0001290	Generalized hypotonia	290	-0.00121102	0.00660582	-0.183326	0.854558	0.316409	0.849	0.993315
PGS001146	Arm fat-free mass (R)	HP:0001290	Generalized hypotonia	290	-0.00103779	0.00665514	-0.155939	0.876095	0.315996	0.8844	0.993315
PGS001147	Leg fat mass (R)	HP:0001290	Generalized hypotonia	290	-0.000774387	0.00663045	-0.116792	0.907034	0.315522	0.9059	0.993315
PGS001148	Trunk fat mass	HP:0001290	Generalized hypotonia	290	0.000471682	0.00670809	0.0703154	0.943949	0.315136	0.9435	0.993315
PGS001153	Folic acid or folate (Vitamin B9)	HP:0001290	Generalized hypotonia	290	0.000361119	0.00670974	0.0538201	0.957083	0.315045	0.954	0.993315
PGS001154	Impedance (left arm)	HP:0001290	Generalized hypotonia	290	-0.00374159	0.00668499	-0.559701	0.575737	0.328831	0.5791	0.993315
PGS001155	Impedance (left leg)	HP:0001290	Generalized hypotonia	290	0.00387519	0.00661992	0.585383	0.558346	0.330137	0.558	0.993315
PGS001157	Impedance (right leg)	HP:0001290	Generalized hypotonia	290	0.000303881	0.0066188	0.0459118	0.963384	0.31501	0.9664	0.993315
PGS001158	Left leg mass (predicted)	HP:0001290	Generalized hypotonia	290	-0.00308083	0.006614	-0.465805	0.641398	0.324554	0.6459	0.993315
PGS001159	Right leg mass (predicted)	HP:0001290	Generalized hypotonia	290	-0.00221468	0.00661169	-0.334964	0.737682	0.3199	0.7331	0.993315
PGS001160	Trunk mass (predicted)	HP:0001290	Generalized hypotonia	290	-0.00182962	0.00670594	-0.272836	0.785003	0.318223	0.7852	0.993315
PGS001161	Whole body impedance	HP:0001290	Generalized hypotonia	290	-0.00175603	0.00668789	-0.262569	0.792906	0.317979	0.7887	0.993315
PGS001164	Testicular cancer	HP:0001290	Generalized hypotonia	290	-0.00238754	0.00672684	-0.354928	0.722675	0.320512	0.7144	0.993315
PGS001165	Arm fat free mass (L)	HP:0001290	Generalized hypotonia	290	-0.00165096	0.00666845	-0.247578	0.804482	0.317639	0.8026	0.993315
PGS001166	Leg fat free mass (L)	HP:0001290	Generalized hypotonia	290	-0.00280757	0.00661708	-0.424292	0.671391	0.322913	0.676	0.993315
PGS001167	Leg fat-free mass (R)	HP:0001290	Generalized hypotonia	290	-0.0020909	0.00660987	-0.316329	0.751781	0.319361	0.7516	0.993315
PGS001168	Trunk fat free mass	HP:0001290	Generalized hypotonia	290	-0.00123142	0.0067126	-0.183449	0.854461	0.316411	0.8565	0.993315
PGS001169	Whole body fat free mass	HP:0001290	Generalized hypotonia	290	-0.00224587	0.00666817	-0.336805	0.736294	0.319955	0.7422	0.993315
PGS001181	Other hypothyroidism (time-to-event)	HP:0001290	Generalized hypotonia	290	0.00288566	0.00669417	0.431072	0.666456	0.323171	0.6734	0.993315
PGS001230	Body weight	HP:0001290	Generalized hypotonia	290	0.000935797	0.00661342	0.1415	0.887487	0.315806	0.8846	0.993315
PGS001233	Heart rate (AR)	HP:0001290	Generalized hypotonia	290	-0.00114326	0.00667889	-0.171176	0.8641	0.316218	0.8681	0.993315
PGS001234	Left arm mass (predicted)	HP:0001290	Generalized hypotonia	290	-0.000579233	0.00668775	-0.086611	0.930988	0.315249	0.9316	0.993315
PGS001235	Right arm mass (predicted)	HP:0001290	Generalized hypotonia	290	-0.00131562	0.00666311	-0.197448	0.843494	0.316648	0.842	0.993315
PGS001237	Lung function (FVC)	HP:0001290	Generalized hypotonia	290	-0.00356081	0.00671976	-0.529902	0.59623	0.327389	0.596	0.993315
PGS001242	Ankle spacing width (L)	HP:0001290	Generalized hypotonia	290	0.00264141	0.0066226	0.398848	0.690041	0.321983	0.6928	0.993315
PGS001243	Ankle spacing width (R)	HP:0001290	Generalized hypotonia	290	0.00189946	0.00668151	0.284286	0.776216	0.318506	0.7726	0.993315
PGS001251	Other interstitial pulmonary diseases (time-to-event)	HP:0001290	Generalized hypotonia	290	0.00159777	0.00654948	0.243954	0.807288	0.31756	0.8046	0.993315
PGS001254	Dupuytren's contracture	HP:0001290	Generalized hypotonia	290	-0.00300911	0.00677644	-0.444055	0.657043	0.323675	0.6599	0.993315
PGS001257	Childhood sunburn	HP:0001290	Generalized hypotonia	290	0.00243469	0.00670204	0.363275	0.716432	0.320779	0.7129	0.993315
PGS001258	Radius fracture	HP:0001290	Generalized hypotonia	290	0.00260185	0.00675956	0.384915	0.700335	0.321498	0.7023	0.993315
PGS001259	Hayfever/allergic rhinitis	HP:0001290	Generalized hypotonia	290	0.00237031	0.00679146	0.349013	0.72711	0.320327	0.7303	0.993315
PGS001262	Vascular/heart problems diagnosed by doctor Angina	HP:0001290	Generalized hypotonia	290	0.00158599	0.00669822	0.236778	0.81285	0.317407	0.8133	0.993315
PGS001263	Atrial flutter	HP:0001290	Generalized hypotonia	290	0.00319323	0.00684686	0.466379	0.640987	0.324578	0.6429	0.993315
PGS001272	Chronic renal failure (time-to-event)	HP:0001290	Generalized hypotonia	290	-0.00479533	0.00682599	-0.70251	0.48243	0.336836	0.4858	0.993315
PGS001274	Osteoporosis without pathological fracture (time-to-event)	HP:0001290	Generalized hypotonia	290	-0.000274104	0.00668458	-0.0410055	0.967295	0.314991	0.9654	0.993315
PGS001275	Other retinal disorders (time-to-event)	HP:0001290	Generalized hypotonia	290	0.00502847	0.00675183	0.744757	0.456493	0.339551	0.4531	0.993315
PGS001280	PE (time-to-event)	HP:0001290	Generalized hypotonia	290	-0.00541883	0.00663535	-0.81666	0.414205	0.344536	0.4126	0.993315
PGS001284	Allergic disease (hay fever, allergic rhinitis, or eczema)	HP:0001290	Generalized hypotonia	290	0.0044212	0.00680617	0.649587	0.516022	0.333658	0.5116	0.993315
PGS001285	Allergic disease (hay fever, rhinitis, or eczema) (diagnosed by doctor)	HP:0001290	Generalized hypotonia	290	0.00422389	0.00680385	0.620809	0.534785	0.332035	0.5375	0.993315
PGS001287	Psoriatic arthropathy	HP:0001290	Generalized hypotonia	290	0.00305251	0.00672301	0.454039	0.649842	0.324074	0.6463	0.993315
PGS001292	Family history of prostate cancer	HP:0001290	Generalized hypotonia	290	-0.00422432	0.00678649	-0.62246	0.533699	0.332126	0.5316	0.993315
PGS001293	Other diseases of liver (time-to-event)	HP:0001290	Generalized hypotonia	290	0.0056697	0.00661484	0.857119	0.391466	0.347542	0.394	0.993315
PGS001294	Non-insulin-dependent diabetes (time-to-event)	HP:0001290	Generalized hypotonia	290	0.00294899	0.00673698	0.437732	0.66162	0.323428	0.6692	0.993315
PGS001296	Insulin-dependent diabetes mellitus (time-to-event)	HP:0001290	Generalized hypotonia	290	-0.00256021	0.00666764	-0.383975	0.701032	0.321466	0.7028	0.993315
PGS001298	Obesity (time-to-event)	HP:0001290	Generalized hypotonia	290	-0.00585602	0.00671172	-0.872507	0.38302	0.348724	0.3886	0.993315
PGS001301	Malabsorption/coeliac disease	HP:0001290	Generalized hypotonia	290	-0.000899101	0.00661266	-0.135967	0.891859	0.315737	0.8922	0.993315
PGS001303	Other cataract (time-to-event)	HP:0001290	Generalized hypotonia	290	0.0039599	0.00667665	0.593096	0.553174	0.330541	0.5568	0.993315
PGS001308	Sjogren's syndrome/sicca syndrome	HP:0001290	Generalized hypotonia	290	-0.000379392	0.00681193	-0.0556951	0.955589	0.315054	0.9551	0.993315
PGS001309	Other rheumatoid arthritis (time-to-event)	HP:0001290	Generalized hypotonia	290	0.00355052	0.00678236	0.523494	0.60068	0.327089	0.6015	0.993315
PGS001314	Acute myocardial infarction (time-to-event)	HP:0001290	Generalized hypotonia	290	0.00341406	0.00665545	0.512972	0.608018	0.326605	0.6037	0.993315
PGS001317	Vascular/heart problems diagnosed by doctor Heart attack	HP:0001290	Generalized hypotonia	290	0.00217433	0.00669389	0.324823	0.745344	0.319603	0.742	0.993315
PGS001318	Disorders of lipoprotein metabolism and other lipidaemias (time-to-event)	HP:0001290	Generalized hypotonia	290	0.0037208	0.00662527	0.561607	0.574437	0.328926	0.5642	0.993315
PGS001319	Other metabolic disorders (time-to-event)	HP:0001290	Generalized hypotonia	290	0.00139675	0.006644	0.210227	0.833509	0.31688	0.8335	0.993315
PGS001321	Eye problems/disorders (Glaucoma)	HP:0001290	Generalized hypotonia	290	-0.00402811	0.00672814	-0.598695	0.549433	0.330837	0.5493	0.993315
PGS001324	Family history of high blood pressure	HP:0001290	Generalized hypotonia	290	-0.00211009	0.00670154	-0.314866	0.752891	0.31932	0.7552	0.993315
PGS001327	Diabetes	HP:0001290	Generalized hypotonia	290	-0.00315701	0.00676904	-0.466389	0.64098	0.324579	0.6383	0.993315
PGS001328	Family history of diabetes	HP:0001290	Generalized hypotonia	290	0.00190258	0.0067717	0.28096	0.778765	0.318423	0.7821	0.993315
PGS001329	Unspecified diabetes mellitus (time-to-event)	HP:0001290	Generalized hypotonia	290	0.00336104	0.00674173	0.498543	0.618148	0.325957	0.6253	0.993315
PGS001330	Crohn's disease [regional enteritis] (time-to-event)	HP:0001290	Generalized hypotonia	290	-0.00187614	0.00685304	-0.273768	0.784287	0.318246	0.7759	0.993315
PGS001331	Crohns disease	HP:0001290	Generalized hypotonia	290	-0.00140531	0.00682448	-0.205922	0.83687	0.3168	0.8398	0.993315
PGS001333	Chronic obstructive pulmonary disease (algorithmically-defined)	HP:0001290	Generalized hypotonia	290	0.00562306	0.00664649	0.84602	0.397627	0.346703	0.4018	0.993315
PGS001334	Other chronic obstructive pulmonary disease (time-to-event)	HP:0001290	Generalized hypotonia	290	0.000339098	0.00678114	0.050006	0.960122	0.315027	0.9603	0.993315
PGS001335	Vascular/heart problems diagnosed by doctor High BP	HP:0001290	Generalized hypotonia	290	0.00485091	0.00658371	0.736805	0.461314	0.339028	0.4627	0.993315
PGS001337	Family history of breast cancer	HP:0001290	Generalized hypotonia	290	-0.00283221	0.00671542	-0.421747	0.673248	0.322817	0.6816	0.993315
PGS001339	Atrial fibrillation and flutter (time-to-event)	HP:0001290	Generalized hypotonia	290	0.00328935	0.00689677	0.476941	0.633448	0.325021	0.6296	0.993315
PGS001347	Family history of Alzheimer's/dementia	HP:0001290	Generalized hypotonia	290	-0.00170462	0.00695344	-0.245148	0.806363	0.317586	0.8106	0.993315
PGS001359	3mm strong meridian (L)	HP:0001290	Generalized hypotonia	290	-0.00561581	0.00669937	-0.83826	0.401969	0.346123	0.4019	0.993315
PGS001361	3mm strong meridian angle (L)	HP:0001290	Generalized hypotonia	290	-0.00417903	0.00680121	-0.614453	0.538975	0.331686	0.5389	0.993315
PGS001364	6mm cylindrical power angle (L)	HP:0001290	Generalized hypotonia	290	0.000204368	0.00670494	0.0304802	0.975687	0.314957	0.9777	0.993315
PGS001365	6mm strong meridian (L)	HP:0001290	Generalized hypotonia	290	-0.00475845	0.00671733	-0.708384	0.478776	0.337204	0.4728	0.993315
PGS001369	Acute appendicitis (time-to-event)	HP:0001290	Generalized hypotonia	290	0.00389382	0.00673122	0.578472	0.563001	0.32978	0.556	0.993315
PGS001370	Age asthma diagnosed	HP:0001290	Generalized hypotonia	290	-0.00133775	0.00685757	-0.195076	0.84535	0.316607	0.851	0.993315
PGS001371	Age diabetes diagnosed	HP:0001290	Generalized hypotonia	290	0.0030564	0.00661647	0.461938	0.644168	0.324395	0.6374	0.993315
PGS001372	Age hayfever or allergic rhinitis diagnosed by doctor	HP:0001290	Generalized hypotonia	290	-0.00399148	0.00666383	-0.598976	0.549246	0.330852	0.5473	0.993315
PGS001374	Age stopped smoking	HP:0001290	Generalized hypotonia	290	-0.00249814	0.00675187	-0.369992	0.711422	0.320997	0.7078	0.993315
PGS001375	Average heart rate	HP:0001290	Generalized hypotonia	290	0.000704187	0.00671671	0.104841	0.916511	0.315405	0.9203	0.993315
PGS001377	Basophill %	HP:0001290	Generalized hypotonia	290	0.00287159	0.00663448	0.432828	0.665179	0.323238	0.6661	0.993315
PGS001378	Basophill count	HP:0001290	Generalized hypotonia	290	0.00498311	0.00660013	0.755002	0.450323	0.340233	0.4557	0.993315
PGS001379	Body surface area	HP:0001290	Generalized hypotonia	290	-0.0026286	0.00672464	-0.390891	0.695913	0.321704	0.6995	0.993315
PGS001380	Corneal hysteresis (L)	HP:0001290	Generalized hypotonia	290	0.00254647	0.00674609	0.377474	0.705855	0.321246	0.7048	0.993315
PGS001382	Corneal resistance factor (L)	HP:0001290	Generalized hypotonia	290	-0.00533266	0.00666048	-0.800642	0.423419	0.343386	0.421	0.993315
PGS001383	Corneal resistance factor (R)	HP:0001290	Generalized hypotonia	290	0.00257798	0.00673871	0.382563	0.702078	0.321418	0.7026	0.993315
PGS001384	Degree bothered by feeling tired all the time in the last 3 months	HP:0001290	Generalized hypotonia	290	0.0060785	0.00658063	0.923695	0.355739	0.352806	0.3566	0.993315
PGS001386	Degree bothered by pain in arms/legs/joints in the past 3 months	HP:0001290	Generalized hypotonia	290	-0.00449092	0.00679174	-0.661233	0.508527	0.334336	0.5024	0.993315
PGS001390	Duodenal ulcer (time-to-event)	HP:0001290	Generalized hypotonia	290	0.00395929	0.00677366	0.584512	0.558931	0.330092	0.5588	0.993315
PGS001392	Family history of lung cancer	HP:0001290	Generalized hypotonia	290	0.00227548	0.0066391	0.34274	0.731825	0.320135	0.7289	0.993315
PGS001395	Frequency of discomfort/pain in abdomen in last 3 months	HP:0001290	Generalized hypotonia	290	0.00540609	0.0067239	0.804011	0.421471	0.343626	0.4199	0.993315
PGS001396	Frequency of unenthusiasm / disinterest in last 2 weeks	HP:0001290	Generalized hypotonia	290	0.00435687	0.00675004	0.645458	0.518693	0.333421	0.5201	0.993315
PGS001397	Frequency of walking for pleasure in last 4 weeks	HP:0001290	Generalized hypotonia	290	0.00121029	0.00672235	0.18004	0.857136	0.316356	0.8541	0.993315
PGS001398	Friendship satisfaction	HP:0001290	Generalized hypotonia	290	0.00382354	0.00684471	0.558613	0.576479	0.328777	0.5843	0.993315
PGS001399	GE / gI antigen for Varicella Zoster Virus	HP:0001290	Generalized hypotonia	290	-0.00540187	0.00672291	-0.803502	0.421766	0.343589	0.4174	0.993315
PGS001403	Heel bone mineral density (BMD) (L)	HP:0001290	Generalized hypotonia	290	0.00298528	0.00682756	0.437239	0.661978	0.323409	0.6684	0.993315
PGS001404	Heel bone mineral density (BMD) (R)	HP:0001290	Generalized hypotonia	290	0.00106151	0.00687556	0.154389	0.877316	0.315975	0.8795	0.993315
PGS001407	HTLV-1 gag antigen for Human T-Lymphotropic Virus 1	HP:0001290	Generalized hypotonia	290	-0.00374163	0.00679427	-0.550703	0.581889	0.328387	0.5819	0.993315
PGS001409	Intra-ocular pressure, corneal-compensated (L)	HP:0001290	Generalized hypotonia	290	-0.00234876	0.0067015	-0.350483	0.726008	0.320373	0.7239	0.993315
PGS001416	Mean FA in anterior limb of internal capsule on FA skeleton (R)	HP:0001290	Generalized hypotonia	290	0.00242102	0.00685208	0.353326	0.723876	0.320462	0.7146	0.993315
PGS001417	Mean FA in body of corpus callosum on FA skeleton	HP:0001290	Generalized hypotonia	290	-0.00587379	0.00683624	-0.859214	0.39031	0.347702	0.3883	0.993315
PGS001418	Mean FA in cerebral peduncle on FA skeleton (L)	HP:0001290	Generalized hypotonia	290	0.00136688	0.0067884	0.201356	0.840438	0.316717	0.8378	0.993315
PGS001419	Mean FA in cingulum cingulate gyrus on FA skeleton (L)	HP:0001290	Generalized hypotonia	290	0.00618532	0.00688891	0.897866	0.369348	0.350717	0.3706	0.993315
PGS001420	Mean FA in cingulum cingulate gyrus on FA skeleton (R)	HP:0001290	Generalized hypotonia	290	0.00281078	0.00691033	0.406751	0.684228	0.322266	0.6849	0.993315
PGS001421	Mean FA in cingulum hippocampus on FA skeleton (L)	HP:0001290	Generalized hypotonia	290	-0.00428279	0.00677139	-0.632483	0.527132	0.332684	0.5299	0.993315
PGS001422	Mean FA in cingulum hippocampus on FA skeleton (R)	HP:0001290	Generalized hypotonia	290	-0.00589794	0.00676458	-0.871886	0.383359	0.348676	0.38	0.993315
PGS001423	Mean FA in corticospinal tract on FA skeleton (R)	HP:0001290	Generalized hypotonia	290	0.00049937	0.00662217	0.0754087	0.939896	0.315169	0.9411	0.993315
PGS001424	Mean FA in external capsule on FA skeleton (R)	HP:0001290	Generalized hypotonia	290	0.00113806	0.00673696	0.168927	0.865868	0.316184	0.8679	0.993315
PGS001425	Mean FA in fornix cres+stria terminalis on FA skeleton (R)	HP:0001290	Generalized hypotonia	290	-0.00412908	0.00677181	-0.609745	0.542089	0.33143	0.5571	0.993315
PGS001426	Mean FA in fornix on FA skeleton	HP:0001290	Generalized hypotonia	290	0.000273587	0.00676953	0.0404144	0.967766	0.314989	0.9654	0.993315
PGS001427	Mean FA in genu of corpus callosum on FA skeleton	HP:0001290	Generalized hypotonia	290	-0.00492201	0.00692469	-0.710792	0.477283	0.337356	0.4742	0.993315
PGS001428	Mean FA in inferior cerebellar peduncle on FA skeleton (R)	HP:0001290	Generalized hypotonia	290	0.00349964	0.0066095	0.529487	0.596518	0.327369	0.5969	0.993315
PGS001432	Mean FA in posterior thalamic radiation on FA skeleton (L)	HP:0001290	Generalized hypotonia	290	0.0025776	0.0066929	0.385125	0.70018	0.321505	0.6964	0.993315
PGS001433	Mean FA in posterior thalamic radiation on FA skeleton (R)	HP:0001290	Generalized hypotonia	290	-0.00281207	0.00683209	-0.411598	0.680672	0.322442	0.6852	0.993315
PGS001435	Mean FA in retrolenticular part of internal capsule on FA skeleton (R)	HP:0001290	Generalized hypotonia	290	0.00237862	0.00678488	0.350576	0.725937	0.320376	0.7265	0.993315
PGS001436	Mean FA in sagittal stratum on FA skeleton (L)	HP:0001290	Generalized hypotonia	290	0.00407397	0.00680001	0.599113	0.549155	0.330859	0.5484	0.993315
PGS001437	Mean FA in sagittal stratum on FA skeleton (R)	HP:0001290	Generalized hypotonia	290	-0.00452385	0.0068414	-0.661246	0.508519	0.334337	0.5163	0.993315
PGS001438	Mean FA in splenium of corpus callosum on FA skeleton	HP:0001290	Generalized hypotonia	290	0.00525323	0.00661837	0.793736	0.427429	0.342897	0.4249	0.993315
PGS001439	Mean FA in superior cerebellar peduncle on FA skeleton (L)	HP:0001290	Generalized hypotonia	290	-0.00331899	0.00668822	-0.496245	0.619768	0.325855	0.6176	0.993315
PGS001440	Mean FA in superior cerebellar peduncle on FA skeleton (R)	HP:0001290	Generalized hypotonia	290	-0.00112928	0.00670887	-0.168327	0.86634	0.316175	0.8655	0.993315
PGS001446	Mean FA in superior longitudinal fasciculus on FA skeleton (R)	HP:0001290	Generalized hypotonia	290	-0.0016825	0.00671895	-0.250411	0.802291	0.317702	0.7998	0.993315
PGS001448	Mean FA in tapetum on FA skeleton (R)	HP:0001290	Generalized hypotonia	290	0.00240643	0.00668493	0.359978	0.718896	0.320673	0.723	0.993315
PGS001450	Mean ICVF in anterior corona radiata on FA skeleton (L)	HP:0001290	Generalized hypotonia	290	-0.0029719	0.00670736	-0.443081	0.657748	0.323637	0.6606	0.993315
PGS001451	Mean ICVF in anterior corona radiata on FA skeleton (R)	HP:0001290	Generalized hypotonia	290	0.00409803	0.0067316	0.608775	0.542732	0.331378	0.5371	0.993315
PGS001452	Mean ICVF in anterior limb of internal capsule on FA skeleton (L)	HP:0001290	Generalized hypotonia	290	0.00168174	0.00678558	0.24784	0.80428	0.317645	0.8025	0.993315
PGS001453	Mean ICVF in anterior limb of internal capsule on FA skeleton (R)	HP:0001290	Generalized hypotonia	290	-0.000667069	0.00678959	-0.0982488	0.921743	0.315345	0.9195	0.993315
PGS001454	Mean ICVF in body of corpus callosum on FA skeleton	HP:0001290	Generalized hypotonia	290	-0.000237851	0.00665761	-0.0357262	0.971504	0.314973	0.972	0.993315
PGS001455	Mean ICVF in cerebral peduncle on FA skeleton (L)	HP:0001290	Generalized hypotonia	290	0.00406585	0.0067416	0.603098	0.546501	0.331072	0.5473	0.993315
PGS001457	Mean ICVF in cingulum cingulate gyrus on FA skeleton (L)	HP:0001290	Generalized hypotonia	290	-0.000388441	0.00673275	-0.0576943	0.953997	0.315064	0.9558	0.993315
PGS001458	Mean ICVF in cingulum cingulate gyrus on FA skeleton (R)	HP:0001290	Generalized hypotonia	290	0.0041799	0.00673939	0.620219	0.535173	0.332002	0.5347	0.993315
PGS001459	Mean ICVF in cingulum hippocampus on FA skeleton (L)	HP:0001290	Generalized hypotonia	290	-0.000253276	0.0066388	-0.0381508	0.969571	0.314981	0.9669	0.993315
PGS001460	Mean ICVF in cingulum hippocampus on FA skeleton (R)	HP:0001290	Generalized hypotonia	290	-0.00616008	0.00666913	-0.92367	0.355752	0.352804	0.3628	0.993315
PGS001461	Mean ICVF in external capsule on FA skeleton (L)	HP:0001290	Generalized hypotonia	290	-0.0012124	0.00665748	-0.18211	0.855512	0.31639	0.8535	0.993315
PGS001462	Mean ICVF in external capsule on FA skeleton (R)	HP:0001290	Generalized hypotonia	290	0.000673833	0.00665218	0.101295	0.919325	0.315372	0.9206	0.993315
PGS001464	Mean ICVF in fornix cres+stria terminalis on FA skeleton (R)	HP:0001290	Generalized hypotonia	290	0.00355568	0.00670054	0.530655	0.595707	0.327424	0.5981	0.993315
PGS001466	Mean ICVF in genu of corpus callosum on FA skeleton	HP:0001290	Generalized hypotonia	290	0.00260155	0.00669792	0.388411	0.697747	0.321618	0.7062	0.993315
PGS001467	Mean ICVF in inferior cerebellar peduncle on FA skeleton (L)	HP:0001290	Generalized hypotonia	290	-0.0029641	0.00671198	-0.441613	0.658809	0.323579	0.6635	0.993315
PGS001468	Mean ICVF in inferior cerebellar peduncle on FA skeleton (R)	HP:0001290	Generalized hypotonia	290	-0.00567838	0.00666684	-0.851735	0.394447	0.347134	0.393	0.993315
PGS001469	Mean ICVF in medial lemniscus on FA skeleton (L)	HP:0001290	Generalized hypotonia	290	0.00236401	0.00676453	0.349471	0.726767	0.320342	0.7233	0.993315
PGS001470	Mean ICVF in medial lemniscus on FA skeleton (R)	HP:0001290	Generalized hypotonia	290	0.00195639	0.00668079	0.292837	0.769672	0.318726	0.7739	0.993315
PGS001472	Mean ICVF in posterior corona radiata on FA skeleton (L)	HP:0001290	Generalized hypotonia	290	-0.00369424	0.00677528	-0.545253	0.585631	0.328122	0.592	0.993315
PGS001474	Mean ICVF in posterior limb of internal capsule on FA skeleton (L)	HP:0001290	Generalized hypotonia	290	0.000902875	0.00669746	0.134808	0.892775	0.315724	0.8906	0.993315
PGS001475	Mean ICVF in posterior limb of internal capsule on FA skeleton (R)	HP:0001290	Generalized hypotonia	290	-0.000569441	0.006695	-0.0850547	0.932225	0.315238	0.9291	0.993315
PGS001476	Mean ICVF in posterior thalamic radiation on FA skeleton (L)	HP:0001290	Generalized hypotonia	290	0.00044569	0.00676733	0.065859	0.947496	0.315109	0.9445	0.993315
PGS001477	Mean ICVF in posterior thalamic radiation on FA skeleton (R)	HP:0001290	Generalized hypotonia	290	-0.00201708	0.00667759	-0.302067	0.762628	0.31897	0.762	0.993315
PGS001478	Mean ICVF in retrolenticular part of internal capsule on FA skeleton (L)	HP:0001290	Generalized hypotonia	290	0.00416202	0.00678909	0.613046	0.539905	0.331609	0.5377	0.993315
PGS001479	Mean ICVF in retrolenticular part of internal capsule on FA skeleton (R)	HP:0001290	Generalized hypotonia	290	0.0053829	0.00675198	0.797233	0.425396	0.343144	0.436	0.993315
PGS001480	Mean ICVF in sagittal stratum on FA skeleton (L)	HP:0001290	Generalized hypotonia	290	-0.000722636	0.00675837	-0.106925	0.914858	0.315424	0.9151	0.993315
PGS001481	Mean ICVF in sagittal stratum on FA skeleton (R)	HP:0001290	Generalized hypotonia	290	-0.00222868	0.00675682	-0.329842	0.741549	0.319749	0.7424	0.993315
PGS001483	Mean ICVF in superior cerebellar peduncle on FA skeleton (R)	HP:0001290	Generalized hypotonia	290	0.00260286	0.00674051	0.386151	0.699419	0.32154	0.6997	0.993315
PGS001484	Mean ICVF in superior corona radiata on FA skeleton (L)	HP:0001290	Generalized hypotonia	290	0.00410888	0.00666244	0.616723	0.537477	0.33181	0.5349	0.993315
PGS001485	Mean ICVF in superior corona radiata on FA skeleton (R)	HP:0001290	Generalized hypotonia	290	0.00334148	0.00664004	0.503232	0.614848	0.326165	0.6173	0.993315
PGS001486	Mean ICVF in superior fronto-occipital fasciculus on FA skeleton (L)	HP:0001290	Generalized hypotonia	290	0.000863997	0.00670559	0.128847	0.897489	0.315654	0.8952	0.993315
PGS001488	Mean ICVF in superior longitudinal fasciculus on FA skeleton (L)	HP:0001290	Generalized hypotonia	290	0.0010433	0.00676737	0.154167	0.877491	0.315972	0.8772	0.993315
PGS001489	Mean ICVF in superior longitudinal fasciculus on FA skeleton (R)	HP:0001290	Generalized hypotonia	290	0.00100676	0.00676708	0.148773	0.881746	0.315899	0.8842	0.993315
PGS001491	Mean ICVF in uncinate fasciculus on FA skeleton (L)	HP:0001290	Generalized hypotonia	290	0.00169753	0.00669791	0.253442	0.799949	0.31777	0.7939	0.993315
PGS001492	Mean ICVF in uncinate fasciculus on FA skeleton (R)	HP:0001290	Generalized hypotonia	290	0.00360648	0.00669546	0.538645	0.590183	0.327804	0.5858	0.993315
PGS001495	Mean ISOVF in body of corpus callosum on FA skeleton	HP:0001290	Generalized hypotonia	290	0.000422262	0.00694495	0.0608013	0.951523	0.31508	0.9484	0.993315
PGS001496	Mean ISOVF in cingulum cingulate gyrus on FA skeleton (L)	HP:0001290	Generalized hypotonia	290	0.0011673	0.0068264	0.170998	0.86424	0.316215	0.8647	0.993315
PGS001497	Mean ISOVF in cingulum cingulate gyrus on FA skeleton (R)	HP:0001290	Generalized hypotonia	290	-0.000270368	0.00677902	-0.0398831	0.96819	0.314987	0.9691	0.993315
PGS001499	Mean ISOVF in fornix on FA skeleton	HP:0001290	Generalized hypotonia	290	-0.00127124	0.00675852	-0.188094	0.850819	0.316488	0.8535	0.993315
PGS001502	Mean ISOVF in sagittal stratum on FA skeleton (L)	HP:0001290	Generalized hypotonia	290	-0.00166728	0.00676875	-0.24632	0.805456	0.317612	0.8099	0.993315
PGS001503	Mean ISOVF in sagittal stratum on FA skeleton (R)	HP:0001290	Generalized hypotonia	290	-0.00116885	0.0066456	-0.175884	0.8604	0.31629	0.865	0.993315
PGS001504	Mean ISOVF in superior cerebellar peduncle on FA skeleton (R)	HP:0001290	Generalized hypotonia	290	0.00469848	0.00674282	0.696813	0.485988	0.336482	0.4819	0.993315
PGS001507	Median T2star in caudate (L)	HP:0001290	Generalized hypotonia	290	-0.00478959	0.00674404	-0.710196	0.477653	0.337318	0.4746	0.993315
PGS001508	Median T2star in caudate (R)	HP:0001290	Generalized hypotonia	290	-0.00332287	0.00676835	-0.490943	0.623513	0.325623	0.6261	0.993315
PGS001509	Median T2star in pallidum (L)	HP:0001290	Generalized hypotonia	290	0.0019784	0.00668734	0.295843	0.767376	0.318804	0.7677	0.993315
PGS001510	Median T2star in pallidum (R)	HP:0001290	Generalized hypotonia	290	0.000290382	0.00664982	0.0436677	0.965173	0.315001	0.9654	0.993315
PGS001511	Median T2star in putamen (L)	HP:0001290	Generalized hypotonia	290	-0.00431117	0.00680128	-0.633876	0.526223	0.332763	0.53	0.993315
PGS001512	Median T2star in putamen (R)	HP:0001290	Generalized hypotonia	290	-0.00189833	0.00675118	-0.281185	0.778593	0.318429	0.7781	0.993315
PGS001519	Position of pulse wave notch	HP:0001290	Generalized hypotonia	290	-0.00436395	0.00670382	-0.650965	0.515132	0.333738	0.5272	0.993315
PGS001520	Position of the pulse wave peak	HP:0001290	Generalized hypotonia	290	0.00607866	0.00674273	0.901514	0.367407	0.351008	0.3656	0.993315
PGS001522	Psoriatic and enteropathic arthropathies (time-to-event)	HP:0001290	Generalized hypotonia	290	0.00486335	0.00662373	0.734231	0.462881	0.33886	0.4672	0.993315
PGS001530	Speed of sound through heel (L)	HP:0001290	Generalized hypotonia	290	0.00177308	0.00681153	0.260306	0.794651	0.317926	0.7952	0.993315
PGS001531	Speed of sound through heel (R)	HP:0001290	Generalized hypotonia	290	-0.00126405	0.00682173	-0.185297	0.853012	0.316442	0.8567	0.993315
PGS001533	Tinnitus severity	HP:0001290	Generalized hypotonia	290	-0.00347001	0.00681992	-0.508804	0.610937	0.326416	0.6146	0.993315
PGS001536	Vitiligo (time-to-event)	HP:0001290	Generalized hypotonia	290	0.00122329	0.00674749	0.181296	0.856151	0.316376	0.8565	0.993315
PGS001538	Volume of accumbens (R)	HP:0001290	Generalized hypotonia	290	-0.00505983	0.00660796	-0.765716	0.443921	0.340957	0.4475	0.993315
PGS001539	Volume of brain stem + 4th ventricle	HP:0001290	Generalized hypotonia	290	0.00366692	0.0065984	0.55573	0.578448	0.328634	0.5768	0.993315
PGS001540	Volume of brain, grey+white matter	HP:0001290	Generalized hypotonia	290	0.000936304	0.00659975	0.14187	0.887195	0.31581	0.8859	0.993315
PGS001541	Volume of brain, grey+white matter (normalised for head size)	HP:0001290	Generalized hypotonia	290	-0.00525658	0.00674866	-0.778908	0.436112	0.341861	0.4358	0.993315
PGS001542	Volume of caudate (L)	HP:0001290	Generalized hypotonia	290	0.00531805	0.00675732	0.787006	0.431357	0.342424	0.4337	0.993315
PGS001543	Volume of caudate (R)	HP:0001290	Generalized hypotonia	290	-0.00254559	0.00678711	-0.375062	0.707648	0.321165	0.7141	0.993315
PGS001544	Volume of grey matter	HP:0001290	Generalized hypotonia	290	0.000320377	0.00662521	0.0483572	0.961436	0.31502	0.9617	0.993315
PGS001546	Volume of grey matter in Amygdala (L)	HP:0001290	Generalized hypotonia	290	-0.00141071	0.00658121	-0.214354	0.830289	0.316957	0.8301	0.993315
PGS001547	Volume of grey matter in Brain-Stem	HP:0001290	Generalized hypotonia	290	0.00460849	0.00676866	0.680857	0.496029	0.335506	0.5014	0.993315
PGS001550	Volume of grey matter in Cingulate Gyrus, anterior division (L)	HP:0001290	Generalized hypotonia	290	-0.000149175	0.0067113	-0.0222275	0.982268	0.314938	0.9819	0.993315
PGS001552	Volume of grey matter in Cingulate Gyrus, posterior division (R)	HP:0001290	Generalized hypotonia	290	0.0037755	0.00664065	0.568543	0.56972	0.329274	0.5685	0.993315
PGS001553	Volume of grey matter in Crus I Cerebellum (R)	HP:0001290	Generalized hypotonia	290	-0.00441092	0.00672581	-0.655821	0.512003	0.33402	0.5166	0.993315
PGS001554	Volume of grey matter in Crus II Cerebellum (L)	HP:0001290	Generalized hypotonia	290	-0.00208334	0.00675181	-0.308561	0.757683	0.319146	0.757	0.993315
PGS001556	Volume of grey matter in Cuneal Cortex (R)	HP:0001290	Generalized hypotonia	290	0.0029984	0.00674122	0.444786	0.656515	0.323704	0.6541	0.993315
PGS001557	Volume of grey matter in Frontal Operculum Cortex (L)	HP:0001290	Generalized hypotonia	290	0.00365086	0.00672469	0.542904	0.587247	0.328008	0.5961	0.993315
PGS001560	Volume of grey matter in Frontal Pole (L)	HP:0001290	Generalized hypotonia	290	-0.00497756	0.0067375	-0.738784	0.460112	0.339157	0.4612	0.993315
PGS001561	Volume of grey matter in Heschl's Gyrus (includes H1 and H2) (L)	HP:0001290	Generalized hypotonia	290	-0.000119028	0.00660569	-0.018019	0.985625	0.314931	0.9847	0.993315
PGS001564	Volume of grey matter in Hippocampus (R)	HP:0001290	Generalized hypotonia	290	-0.00488284	0.00679679	-0.718403	0.472579	0.337839	0.4807	0.993315
PGS001565	Volume of grey matter in I-IV Cerebellum (L)	HP:0001290	Generalized hypotonia	290	0.0002659	0.00680373	0.0390816	0.968829	0.314984	0.9671	0.993315
PGS001567	Volume of grey matter in Inferior Frontal Gyrus, pars triangularis (R)	HP:0001290	Generalized hypotonia	290	-0.00233062	0.00681287	-0.342091	0.732313	0.320115	0.7344	0.993315
PGS001568	Volume of grey matter in Inferior Temporal Gyrus, posterior division (L)	HP:0001290	Generalized hypotonia	290	0.00386269	0.00670048	0.57648	0.564346	0.329678	0.5585	0.993315
PGS001571	Volume of grey matter in Intracalcarine Cortex (L)	HP:0001290	Generalized hypotonia	290	-0.00265202	0.00690723	-0.383949	0.701051	0.321465	0.7053	0.993315
PGS001572	Volume of grey matter in IX Cerebellum (L)	HP:0001290	Generalized hypotonia	290	0.00449061	0.00663245	0.677066	0.49843	0.335277	0.4978	0.993315
PGS001573	Volume of grey matter in IX Cerebellum (R)	HP:0001290	Generalized hypotonia	290	0.00254813	0.00665309	0.382999	0.701755	0.321432	0.702	0.993315
PGS001575	Volume of grey matter in Lateral Occipital Cortex, superior division (R)	HP:0001290	Generalized hypotonia	290	-0.00404234	0.00671825	-0.601695	0.547435	0.330997	0.5463	0.993315
PGS001576	Volume of grey matter in Lingual Gyrus (R)	HP:0001290	Generalized hypotonia	290	-0.00291465	0.00676462	-0.430867	0.666605	0.323163	0.666	0.993315
PGS001577	Volume of grey matter in Middle Frontal Gyrus (L)	HP:0001290	Generalized hypotonia	290	-0.00119597	0.00677687	-0.176479	0.859933	0.3163	0.8568	0.993315
PGS001580	Volume of grey matter in Occipital Fusiform Gyrus (L)	HP:0001290	Generalized hypotonia	290	0.0050077	0.00679091	0.737412	0.460945	0.339067	0.4618	0.993315
PGS001582	Volume of grey matter in Paracingulate Gyrus (R)	HP:0001290	Generalized hypotonia	290	-0.00588706	0.00667385	-0.882109	0.377808	0.349472	0.3798	0.993315
PGS001583	Volume of grey matter in Parahippocampal Gyrus, anterior division (L)	HP:0001290	Generalized hypotonia	290	-0.00559082	0.00669846	-0.834644	0.404003	0.345854	0.4019	0.993315
PGS001585	Volume of grey matter in Parahippocampal Gyrus, posterior division (L)	HP:0001290	Generalized hypotonia	290	0.000427681	0.00662311	0.064574	0.948519	0.315101	0.9513	0.993315
PGS001587	Volume of grey matter in Planum Polare (L)	HP:0001290	Generalized hypotonia	290	-0.00220645	0.00667598	-0.330506	0.741047	0.319769	0.7451	0.993315
PGS001588	Volume of grey matter in Planum Polare (R)	HP:0001290	Generalized hypotonia	290	0.00379408	0.00684424	0.554347	0.579394	0.328566	0.5751	0.993315
PGS001589	Volume of grey matter in Planum Temporale (L)	HP:0001290	Generalized hypotonia	290	0.00283157	0.00671522	0.421664	0.673309	0.322814	0.6814	0.993315
PGS001591	Volume of grey matter in Precentral Gyrus (R)	HP:0001290	Generalized hypotonia	290	-0.00358889	0.00658695	-0.544848	0.585909	0.328102	0.5874	0.993315
PGS001593	Volume of grey matter in Putamen (L)	HP:0001290	Generalized hypotonia	290	0.00137135	0.00665449	0.206079	0.836747	0.316803	0.8345	0.993315
PGS001594	Volume of grey matter in Putamen (R)	HP:0001290	Generalized hypotonia	290	-0.0036576	0.00675311	-0.541617	0.588134	0.327946	0.5864	0.993315
PGS001597	Volume of grey matter in Superior Frontal Gyrus (L)	HP:0001290	Generalized hypotonia	290	-0.0032959	0.00654497	-0.503576	0.614606	0.326181	0.6187	0.993315
PGS001600	Volume of grey matter in Superior Temporal Gyrus, posterior division (L)	HP:0001290	Generalized hypotonia	290	0.00445598	0.00667479	0.667583	0.504465	0.334711	0.5083	0.993315
PGS001601	Volume of grey matter in Supracalcarine Cortex (L)	HP:0001290	Generalized hypotonia	290	-0.00383402	0.00687161	-0.557951	0.576931	0.328744	0.576	0.993315
PGS001602	Volume of grey matter in Supracalcarine Cortex (R)	HP:0001290	Generalized hypotonia	290	0.00271409	0.00677304	0.40072	0.688662	0.322049	0.6906	0.993315
PGS001603	Volume of grey matter in Temporal Fusiform Cortex, anterior division (L)	HP:0001290	Generalized hypotonia	290	0.00593405	0.00674952	0.87918	0.379393	0.349243	0.3708	0.993315
PGS001604	Volume of grey matter in Temporal Fusiform Cortex, posterior division (L)	HP:0001290	Generalized hypotonia	290	-0.00345785	0.00670412	-0.515781	0.606056	0.326733	0.6013	0.993315
PGS001606	Volume of grey matter in Temporal Pole (L)	HP:0001290	Generalized hypotonia	290	-0.00408482	0.00673947	-0.606104	0.544504	0.331233	0.5424	0.993315
PGS001608	Volume of grey matter in Thalamus (L)	HP:0001290	Generalized hypotonia	290	-0.00205201	0.00678978	-0.30222	0.762511	0.318974	0.7576	0.993315
PGS001609	Volume of grey matter in Thalamus (R)	HP:0001290	Generalized hypotonia	290	-0.00249125	0.00670286	-0.37167	0.710172	0.321053	0.7063	0.993315
PGS001611	Volume of grey matter in V Cerebellum (R)	HP:0001290	Generalized hypotonia	290	-0.00307291	0.00668816	-0.459456	0.645949	0.324293	0.6404	0.993315
PGS001612	Volume of grey matter in Ventral Striatum (L)	HP:0001290	Generalized hypotonia	290	0.00197847	0.0066091	0.299356	0.764695	0.318897	0.7625	0.993315
PGS001613	Volume of grey matter in Ventral Striatum (R)	HP:0001290	Generalized hypotonia	290	0.00397321	0.00658731	0.603162	0.546459	0.331075	0.5475	0.993315
PGS001617	Volume of grey matter in Vermis VIIb Cerebellum	HP:0001290	Generalized hypotonia	290	-0.0032758	0.0068708	-0.476772	0.633569	0.325013	0.6354	0.993315
PGS001618	Volume of grey matter in Vermis VIIIa Cerebellum	HP:0001290	Generalized hypotonia	290	0.00598998	0.00680242	0.880566	0.378642	0.349351	0.3838	0.993315
PGS001619	Volume of grey matter in Vermis VIIIb Cerebellum	HP:0001290	Generalized hypotonia	290	0.00531809	0.00674751	0.788156	0.430684	0.342505	0.4298	0.993315
PGS001620	Volume of grey matter in Vermis X Cerebellum	HP:0001290	Generalized hypotonia	290	0.00502974	0.00656264	0.76642	0.443503	0.341004	0.4496	0.993315
PGS001621	Volume of grey matter in VI Cerebellum (L)	HP:0001290	Generalized hypotonia	290	0.00230666	0.00671775	0.343368	0.731352	0.320154	0.7288	0.993315
PGS001622	Volume of grey matter in VI Cerebellum (R)	HP:0001290	Generalized hypotonia	290	0.000225901	0.0067407	0.033513	0.973268	0.314966	0.9719	0.993315
PGS001624	Volume of grey matter in VIIb Cerebellum (R)	HP:0001290	Generalized hypotonia	290	-0.00603463	0.00681922	-0.884944	0.376277	0.349694	0.3708	0.993315
PGS001627	Volume of grey matter in VIIIb Cerebellum (L)	HP:0001290	Generalized hypotonia	290	-0.00401105	0.00669091	-0.599478	0.548912	0.330879	0.5407	0.993315
PGS001629	Volume of grey matter in X Cerebellum (R)	HP:0001290	Generalized hypotonia	290	0.00527727	0.00674657	0.782215	0.434167	0.342091	0.4351	0.993315
PGS001631	Volume of pallidum (L)	HP:0001290	Generalized hypotonia	290	0.00248744	0.00666325	0.373307	0.708954	0.321107	0.7074	0.993315
PGS001632	Volume of pallidum (R)	HP:0001290	Generalized hypotonia	290	0.00162199	0.00667542	0.24298	0.808042	0.317539	0.8127	0.993315
PGS001633	Volume of peripheral cortical grey matter	HP:0001290	Generalized hypotonia	290	-0.00134097	0.00656469	-0.20427	0.83816	0.31677	0.837	0.993315
PGS001634	Volume of peripheral cortical grey matter (normalised for head size)	HP:0001290	Generalized hypotonia	290	-0.00146497	0.00667338	-0.219524	0.826261	0.317057	0.8276	0.993315
PGS001637	Volume of thalamus (L)	HP:0001290	Generalized hypotonia	290	-0.00564468	0.00676386	-0.834535	0.404064	0.345846	0.4057	0.993315
PGS001639	Volume of ventricular cerebrospinal fluid	HP:0001290	Generalized hypotonia	290	0.00348848	0.00671076	0.519834	0.603228	0.32692	0.6045	0.993315
PGS001640	Volume of white matter	HP:0001290	Generalized hypotonia	290	0.000851726	0.00664912	0.128096	0.898084	0.315645	0.9022	0.993315
PGS001643	WA FA in tract acoustic radiation (L)	HP:0001290	Generalized hypotonia	290	-0.0022854	0.00677184	-0.337486	0.735781	0.319976	0.7357	0.993315
PGS001646	WA FA in tract anterior thalamic radiation (R)	HP:0001290	Generalized hypotonia	290	0.00607392	0.00676582	0.897736	0.369417	0.350707	0.3683	0.993315
PGS001652	WA FA in tract inferior fronto-occipital fasciculus (L)	HP:0001290	Generalized hypotonia	290	0.00251498	0.00664479	0.378489	0.705102	0.32128	0.7018	0.993315
PGS001653	WA FA in tract inferior fronto-occipital fasciculus (R)	HP:0001290	Generalized hypotonia	290	-0.00443799	0.00681142	-0.651552	0.514754	0.333772	0.5111	0.993315
PGS001654	WA FA in tract inferior longitudinal fasciculus (L)	HP:0001290	Generalized hypotonia	290	-0.00511137	0.00660881	-0.773418	0.439352	0.341483	0.4439	0.993315
PGS001655	WA FA in tract inferior longitudinal fasciculus (R)	HP:0001290	Generalized hypotonia	290	-0.00450061	0.00677723	-0.664078	0.506705	0.334504	0.5117	0.993315
PGS001657	WA FA in tract posterior thalamic radiation (R)	HP:0001290	Generalized hypotonia	290	-0.00455585	0.00670595	-0.679374	0.496967	0.335416	0.4967	0.993315
PGS001658	WA FA in tract superior longitudinal fasciculus (L)	HP:0001290	Generalized hypotonia	290	-0.00278408	0.00675341	-0.412248	0.680195	0.322466	0.6841	0.993315
PGS001659	WA FA in tract uncinate fasciculus (L)	HP:0001290	Generalized hypotonia	290	0.00136049	0.00666501	0.204124	0.838274	0.316767	0.8383	0.993315
PGS001661	WA ICVF in tract acoustic radiation (L)	HP:0001290	Generalized hypotonia	290	-0.00260956	0.00673205	-0.387632	0.698323	0.321591	0.697	0.993315
PGS001662	WA ICVF in tract acoustic radiation (R)	HP:0001290	Generalized hypotonia	290	-0.00544142	0.00676685	-0.80413	0.421403	0.343634	0.4234	0.993315
PGS001663	WA ICVF in tract anterior thalamic radiation (L)	HP:0001290	Generalized hypotonia	290	-0.00438853	0.00665965	-0.658973	0.509977	0.334204	0.5241	0.993315
PGS001664	WA ICVF in tract anterior thalamic radiation (R)	HP:0001290	Generalized hypotonia	290	-0.00437472	0.00669484	-0.653447	0.513532	0.333882	0.5174	0.993315
PGS001666	WA ICVF in tract cingulate gyrus part of cingulum (R)	HP:0001290	Generalized hypotonia	290	0.0008906	0.00662272	0.134476	0.893037	0.31572	0.8844	0.993315
PGS001667	WA ICVF in tract corticospinal tract (L)	HP:0001290	Generalized hypotonia	290	0.000113827	0.00667834	0.0170442	0.986403	0.314929	0.9868	0.993315
PGS001668	WA ICVF in tract corticospinal tract (R)	HP:0001290	Generalized hypotonia	290	0.000277866	0.00670976	0.0414122	0.966971	0.314992	0.9709	0.993315
PGS001669	WA ICVF in tract forceps major	HP:0001290	Generalized hypotonia	290	-0.00530349	0.00668974	-0.792779	0.427986	0.342829	0.421	0.993315
PGS001670	WA ICVF in tract forceps minor	HP:0001290	Generalized hypotonia	290	-0.00062969	0.00669113	-0.0941081	0.925031	0.31531	0.9229	0.993315
PGS001671	WA ICVF in tract inferior fronto-occipital fasciculus (L)	HP:0001290	Generalized hypotonia	290	-0.00407239	0.00667467	-0.610126	0.541837	0.331451	0.5379	0.993315
PGS001672	WA ICVF in tract inferior fronto-occipital fasciculus (R)	HP:0001290	Generalized hypotonia	290	-0.00460618	0.00671863	-0.685583	0.493043	0.335793	0.4963	0.993315
PGS001673	WA ICVF in tract inferior longitudinal fasciculus (L)	HP:0001290	Generalized hypotonia	290	-0.00505416	0.00670445	-0.753851	0.451014	0.340156	0.4431	0.993315
PGS001674	WA ICVF in tract inferior longitudinal fasciculus (R)	HP:0001290	Generalized hypotonia	290	-0.00161356	0.00676276	-0.238595	0.811441	0.317445	0.8136	0.993315
PGS001675	WA ICVF in tract medial lemniscus (L)	HP:0001290	Generalized hypotonia	290	-0.00536021	0.00657506	-0.815233	0.415021	0.344432	0.4156	0.993315
PGS001676	WA ICVF in tract medial lemniscus (R)	HP:0001290	Generalized hypotonia	290	-0.00458105	0.00664068	-0.689847	0.490358	0.336053	0.4879	0.993315
PGS001677	WA ICVF in tract middle cerebellar peduncle	HP:0001290	Generalized hypotonia	290	0.000373638	0.00665869	0.0561129	0.955257	0.315056	0.9576	0.993315
PGS001678	WA ICVF in tract parahippocampal part of cingulum (L)	HP:0001290	Generalized hypotonia	290	0.00272236	0.00662866	0.410695	0.681333	0.322409	0.6832	0.993315
PGS001679	WA ICVF in tract parahippocampal part of cingulum (R)	HP:0001290	Generalized hypotonia	290	0.000439991	0.00662529	0.0664109	0.947056	0.315112	0.945	0.993315
PGS001680	WA ICVF in tract posterior thalamic radiation (L)	HP:0001290	Generalized hypotonia	290	-0.00532082	0.00674148	-0.789265	0.430036	0.342582	0.4184	0.993315
PGS001682	WA ICVF in tract superior longitudinal fasciculus (L)	HP:0001290	Generalized hypotonia	290	-0.000493593	0.00679818	-0.0726066	0.942125	0.31515	0.9424	0.993315
PGS001683	WA ICVF in tract superior longitudinal fasciculus (R)	HP:0001290	Generalized hypotonia	290	-0.0038147	0.00676226	-0.564116	0.572729	0.329051	0.5617	0.993315
PGS001685	WA ICVF in tract superior thalamic radiation (R)	HP:0001290	Generalized hypotonia	290	-0.00400981	0.00669621	-0.598818	0.549351	0.330844	0.5469	0.993315
PGS001686	WA ICVF in tract uncinate fasciculus (L)	HP:0001290	Generalized hypotonia	290	0.00205936	0.00667224	0.308646	0.757618	0.319148	0.759	0.993315
PGS001687	WA ICVF in tract uncinate fasciculus (R)	HP:0001290	Generalized hypotonia	290	0.000474997	0.00667519	0.0711586	0.943278	0.315141	0.9432	0.993315
PGS001688	WA ISOVF in tract acoustic radiation (L)	HP:0001290	Generalized hypotonia	290	-0.0048096	0.0067506	-0.71247	0.476244	0.337462	0.4768	0.993315
PGS001694	WA ISOVF in tract inferior fronto-occipital fasciculus (R)	HP:0001290	Generalized hypotonia	290	-0.00470776	0.00676605	-0.695792	0.486627	0.336419	0.4921	0.993315
PGS001695	WA ISOVF in tract inferior longitudinal fasciculus (L)	HP:0001290	Generalized hypotonia	290	0.00507224	0.00672695	0.754017	0.450914	0.340167	0.4557	0.993315
PGS001696	WA ISOVF in tract inferior longitudinal fasciculus (R)	HP:0001290	Generalized hypotonia	290	0.00356886	0.00666088	0.535794	0.592152	0.327668	0.5888	0.993315
PGS001698	WA ISOVF in tract superior longitudinal fasciculus (L)	HP:0001290	Generalized hypotonia	290	-0.00262857	0.00672661	-0.390772	0.696001	0.3217	0.6988	0.993315
PGS001707	WA L1 in tract inferior longitudinal fasciculus (L)	HP:0001290	Generalized hypotonia	290	-0.00187303	0.00681135	-0.274988	0.78335	0.318275	0.7822	0.993315
PGS001708	WA L1 in tract inferior longitudinal fasciculus (R)	HP:0001290	Generalized hypotonia	290	-0.00322668	0.00663626	-0.48622	0.626856	0.325418	0.6274	0.993315
PGS001709	WA L1 in tract superior longitudinal fasciculus (L)	HP:0001290	Generalized hypotonia	290	0.00172743	0.00672253	0.256962	0.797231	0.317849	0.8024	0.993315
PGS001710	WA L1 in tract superior longitudinal fasciculus (R)	HP:0001290	Generalized hypotonia	290	-0.00267249	0.00660576	-0.40457	0.68583	0.322187	0.6887	0.993315
PGS001711	WA L1 in tract superior thalamic radiation (L)	HP:0001290	Generalized hypotonia	290	-0.000174422	0.00675617	-0.0258167	0.979406	0.314946	0.9789	0.993315
PGS001712	WA L1 in tract superior thalamic radiation (R)	HP:0001290	Generalized hypotonia	290	-0.00380628	0.00670506	-0.567673	0.570311	0.32923	0.5643	0.993315
PGS001714	WA L2 in tract acoustic radiation (R)	HP:0001290	Generalized hypotonia	290	0.00140017	0.00681575	0.205432	0.837253	0.316791	0.833	0.993315
PGS001715	WA L2 in tract anterior thalamic radiation (L)	HP:0001290	Generalized hypotonia	290	0.00030086	0.00675239	0.0445561	0.964465	0.315004	0.9649	0.993315
PGS001716	WA L2 in tract anterior thalamic radiation (R)	HP:0001290	Generalized hypotonia	290	-0.00163588	0.00679883	-0.240612	0.809877	0.317488	0.8073	0.993315
PGS001719	WA L2 in tract forceps major	HP:0001290	Generalized hypotonia	290	-0.00556525	0.00679302	-0.819261	0.41272	0.344725	0.4083	0.993315
PGS001720	WA L2 in tract forceps minor	HP:0001290	Generalized hypotonia	290	-0.00546032	0.0066766	-0.817829	0.413537	0.344621	0.4077	0.993315
PGS001721	WA L2 in tract inferior fronto-occipital fasciculus (L)	HP:0001290	Generalized hypotonia	290	0.000709476	0.00676881	0.104815	0.916531	0.315404	0.9181	0.993315
PGS001722	WA L2 in tract inferior fronto-occipital fasciculus (R)	HP:0001290	Generalized hypotonia	290	0.000417919	0.00674999	0.0619141	0.950636	0.315087	0.9485	0.993315
PGS001723	WA L2 in tract inferior longitudinal fasciculus (L)	HP:0001290	Generalized hypotonia	290	-0.0011984	0.00680338	-0.176148	0.860192	0.316295	0.8586	0.993315
PGS001724	WA L2 in tract inferior longitudinal fasciculus (R)	HP:0001290	Generalized hypotonia	290	0.000428226	0.00678212	0.0631404	0.94966	0.315093	0.9519	0.993315
PGS001725	WA L2 in tract superior longitudinal fasciculus (L)	HP:0001290	Generalized hypotonia	290	0.00617681	0.00674084	0.916326	0.359589	0.352204	0.3624	0.993315
PGS001726	WA L2 in tract superior thalamic radiation (L)	HP:0001290	Generalized hypotonia	290	0.00257709	0.00676683	0.380842	0.703355	0.321359	0.7025	0.993315
PGS001728	WA L2 in tract uncinate fasciculus (R)	HP:0001290	Generalized hypotonia	290	0.000769131	0.00666414	0.115413	0.908127	0.315508	0.9116	0.993315
PGS001729	WA L3 in tract acoustic radiation (R)	HP:0001290	Generalized hypotonia	290	0.00238701	0.00674778	0.353748	0.723559	0.320475	0.7258	0.993315
PGS001730	WA L3 in tract anterior thalamic radiation (L)	HP:0001290	Generalized hypotonia	290	-0.00502641	0.00672291	-0.747654	0.454743	0.339743	0.4504	0.993315
PGS001731	WA L3 in tract anterior thalamic radiation (R)	HP:0001290	Generalized hypotonia	290	-0.0045104	0.00672264	-0.670928	0.502332	0.33491	0.4981	0.993315
PGS001733	WA L3 in tract cingulate gyrus part of cingulum (R)	HP:0001290	Generalized hypotonia	290	-0.00445555	0.00661069	-0.673992	0.500382	0.335093	0.4971	0.993315
PGS001734	WA L3 in tract forceps minor	HP:0001290	Generalized hypotonia	290	-0.000460462	0.00673825	-0.0683356	0.945524	0.315124	0.9484	0.993315
PGS001735	WA L3 in tract inferior fronto-occipital fasciculus (L)	HP:0001290	Generalized hypotonia	290	-0.00208237	0.00678609	-0.306858	0.758978	0.319099	0.7509	0.993315
PGS001736	WA L3 in tract inferior fronto-occipital fasciculus (R)	HP:0001290	Generalized hypotonia	290	-0.000267856	0.00676183	-0.039613	0.968405	0.314986	0.9686	0.993315
PGS001737	WA L3 in tract inferior longitudinal fasciculus (L)	HP:0001290	Generalized hypotonia	290	0.000170359	0.00678767	0.0250983	0.979979	0.314944	0.9815	0.993315
PGS001738	WA L3 in tract inferior longitudinal fasciculus (R)	HP:0001290	Generalized hypotonia	290	0.00296854	0.00670841	0.44251	0.658161	0.323614	0.6607	0.993315
PGS001739	WA L3 in tract superior longitudinal fasciculus (L)	HP:0001290	Generalized hypotonia	290	0.00559012	0.00675458	0.827604	0.407978	0.345335	0.4039	0.993315
PGS001740	WA L3 in tract superior thalamic radiation (L)	HP:0001290	Generalized hypotonia	290	-0.00129514	0.00678963	-0.190753	0.848736	0.316533	0.8511	0.993315
PGS001741	WA L3 in tract superior thalamic radiation (R)	HP:0001290	Generalized hypotonia	290	-0.00398652	0.0067063	-0.594445	0.552272	0.330612	0.5572	0.993315
PGS001743	WA L3 in tract uncinate fasciculus (R)	HP:0001290	Generalized hypotonia	290	-0.00069652	0.00664314	-0.104848	0.916505	0.315405	0.9197	0.993315
PGS001744	WA MD in tract acoustic radiation (R)	HP:0001290	Generalized hypotonia	290	0.00492695	0.00683151	0.721209	0.470852	0.338018	0.4789	0.993315
PGS001745	WA MD in tract anterior thalamic radiation (L)	HP:0001290	Generalized hypotonia	290	-0.000853088	0.00673135	-0.126734	0.899162	0.31563	0.8978	0.993315
PGS001746	WA MD in tract cingulate gyrus part of cingulum (L)	HP:0001290	Generalized hypotonia	290	-0.00512531	0.00675028	-0.759275	0.447764	0.34052	0.4478	0.993315
PGS001747	WA MD in tract cingulate gyrus part of cingulum (R)	HP:0001290	Generalized hypotonia	290	-0.00326614	0.00669483	-0.48786	0.625694	0.325489	0.6243	0.993315
PGS001748	WA MD in tract forceps major	HP:0001290	Generalized hypotonia	290	0.00361386	0.00675557	0.534946	0.592738	0.327627	0.5919	0.993315
PGS001749	WA MD in tract forceps minor	HP:0001290	Generalized hypotonia	290	-0.00308895	0.00664181	-0.465078	0.641919	0.324524	0.6422	0.993315
PGS001750	WA MD in tract inferior fronto-occipital fasciculus (L)	HP:0001290	Generalized hypotonia	290	-0.00172754	0.00684255	-0.25247	0.8007	0.317748	0.8014	0.993315
PGS001751	WA MD in tract inferior fronto-occipital fasciculus (R)	HP:0001290	Generalized hypotonia	290	-0.00506347	0.00667784	-0.758249	0.448377	0.340451	0.4433	0.993315
PGS001752	WA MD in tract inferior longitudinal fasciculus (L)	HP:0001290	Generalized hypotonia	290	-0.000820131	0.00680049	-0.120599	0.904019	0.315562	0.9035	0.993315
PGS001753	WA MD in tract inferior longitudinal fasciculus (R)	HP:0001290	Generalized hypotonia	290	0.000481789	0.00671736	0.0717229	0.942828	0.315145	0.9407	0.993315
PGS001754	WA MD in tract superior longitudinal fasciculus (L)	HP:0001290	Generalized hypotonia	290	0.00417358	0.00669422	0.62346	0.533042	0.332181	0.5356	0.993315
PGS001755	WA MD in tract superior thalamic radiation (L)	HP:0001290	Generalized hypotonia	290	-0.000745026	0.00668055	-0.111522	0.911212	0.315469	0.907	0.993315
PGS001757	WA MD in tract uncinate fasciculus (L)	HP:0001290	Generalized hypotonia	290	-0.00494294	0.00674869	-0.73243	0.463979	0.338742	0.4632	0.993315
PGS001758	WA MD in tract uncinate fasciculus (R)	HP:0001290	Generalized hypotonia	290	-0.00157781	0.0066713	-0.236507	0.81306	0.317401	0.8108	0.993315
PGS001759	WA MO in tract forceps minor	HP:0001290	Generalized hypotonia	290	0.00545396	0.00679807	0.802281	0.422471	0.343502	0.4265	0.993315
PGS001760	WA MO in tract medial lemniscus (R)	HP:0001290	Generalized hypotonia	290	-0.000651233	0.00666243	-0.097747	0.922141	0.315341	0.9233	0.993315
PGS001761	WA MO in tract middle cerebellar peduncle	HP:0001290	Generalized hypotonia	290	-0.00353042	0.0067092	-0.526205	0.598795	0.327216	0.6046	0.993315
PGS001762	WA MO in tract posterior thalamic radiation (L)	HP:0001290	Generalized hypotonia	290	-0.00310478	0.00683322	-0.454365	0.649607	0.324087	0.6463	0.993315
PGS001763	WA MO in tract posterior thalamic radiation (R)	HP:0001290	Generalized hypotonia	290	0.00162314	0.0067981	0.238763	0.81131	0.317449	0.818	0.993315
PGS001767	WA OD in tract inferior longitudinal fasciculus (R)	HP:0001290	Generalized hypotonia	290	0.00426208	0.00680187	0.626605	0.530979	0.332356	0.5302	0.993315
PGS001769	WA OD in tract superior longitudinal fasciculus (L)	HP:0001290	Generalized hypotonia	290	0.00593353	0.00681515	0.870638	0.38404	0.348579	0.3884	0.993315
PGS001770	WA OD in tract superior longitudinal fasciculus (R)	HP:0001290	Generalized hypotonia	290	0.00551368	0.00672212	0.820229	0.412168	0.344795	0.4131	0.993315
PGS001771	WA OD in tract superior thalamic radiation (R)	HP:0001290	Generalized hypotonia	290	0.00123786	0.00667396	0.185476	0.852872	0.316444	0.8534	0.993315
PGS001772	ZEBRA antigen for Epstein-Barr Virus	HP:0001290	Generalized hypotonia	290	-0.00361491	0.00686387	-0.526657	0.598481	0.327237	0.5958	0.993315
PGS001773	Moderate-to-severe atopic dermatitis	HP:0001290	Generalized hypotonia	290	-0.0017515	0.00670191	-0.261344	0.79385	0.31795	0.7965	0.993315
PGS001779	Brugada syndrome	HP:0001290	Generalized hypotonia	290	0.00408981	0.00682805	0.598973	0.549249	0.330852	0.534	0.993315
PGS001784	Abdominal aortic aneurysm	HP:0001290	Generalized hypotonia	290	0.0024399	0.00664959	0.366925	0.713708	0.320897	0.7153	0.993315
PGS001786	Appendectomy	HP:0001290	Generalized hypotonia	290	0.00422418	0.00666972	0.633336	0.526575	0.332732	0.5151	0.993315
PGS001788	Chronic obstructive pulmonary disease	HP:0001290	Generalized hypotonia	290	0.00358043	0.00673943	0.531266	0.595284	0.327453	0.5872	0.993315
PGS001790	Heart Failure	HP:0001290	Generalized hypotonia	290	0.0011754	0.00668852	0.175734	0.860518	0.316288	0.8529	0.993315
PGS001791	Idiopathic pulmonary fibrosis	HP:0001290	Generalized hypotonia	290	-0.0053031	0.00681035	-0.778682	0.436245	0.341846	0.4272	0.993315
PGS001800	Forced expiratory volume (FEV1)	HP:0001290	Generalized hypotonia	290	-0.000970938	0.00686498	-0.141434	0.88754	0.315805	0.8919	0.993315
PGS001810	Polycythemia vera	HP:0001290	Generalized hypotonia	290	0.000685777	0.00650044	0.105497	0.91599	0.315411	0.9177	0.993315
PGS002019	Benign neoplasm of colon	HP:0001290	Generalized hypotonia	290	0.00629378	0.0069037	0.911653	0.362044	0.351824	0.3616	0.993315
PGS002020	Benign neoplasm of other parts of digestive system	HP:0001290	Generalized hypotonia	290	0.00127089	0.00673692	0.188646	0.850387	0.316497	0.8463	0.993315
PGS002023	Thyrotoxicosis with or without goiter	HP:0001290	Generalized hypotonia	290	0.000750669	0.00681131	0.110209	0.912253	0.315456	0.9142	0.993315
PGS002028	Hypoglycemia	HP:0001290	Generalized hypotonia	290	-0.00193117	0.00659802	-0.29269	0.769785	0.318722	0.7744	0.993315
PGS002029	Disorders of lipoid metabolism	HP:0001290	Generalized hypotonia	290	0.0046694	0.00658285	0.709328	0.478191	0.337263	0.4815	0.993315
PGS002031	Disorders of iron metabolism	HP:0001290	Generalized hypotonia	290	0.00320612	0.00663462	0.483241	0.628969	0.325289	0.6264	0.993315
PGS002032	Disorders of bilirubin excretion	HP:0001290	Generalized hypotonia	290	0.00548406	0.00682164	0.803922	0.421523	0.343619	0.4191	0.993315
PGS002035	Dementias	HP:0001290	Generalized hypotonia	290	0.00231429	0.00696375	0.332333	0.739667	0.319822	0.7346	0.993315
PGS002040	Retinal detachments and defects	HP:0001290	Generalized hypotonia	290	-0.00548149	0.00665809	-0.823282	0.410431	0.345018	0.4135	0.993315
PGS002041	Macular degeneration (senile) of retina NOS	HP:0001290	Generalized hypotonia	290	0.00354799	0.00667205	0.531769	0.594936	0.327477	0.5938	0.993315
PGS002046	Otosclerosis	HP:0001290	Generalized hypotonia	290	9.80696e-05	0.00681478	0.0143907	0.988519	0.314925	0.9877	0.993315
PGS002049	Pulmonary heart disease	HP:0001290	Generalized hypotonia	290	-0.000132241	0.00670405	-0.0197256	0.984264	0.314934	0.984	0.993315
PGS002050	Atrial fibrillation and flutter	HP:0001290	Generalized hypotonia	290	0.00639402	0.00685493	0.932762	0.351038	0.353553	0.3542	0.993315
PGS002051	Congestive heart failure; nonhypertensive	HP:0001290	Generalized hypotonia	290	-0.005024	0.00686048	-0.732311	0.464051	0.338735	0.4634	0.993315
PGS002052	Occlusion and stenosis of precerebral arteries	HP:0001290	Generalized hypotonia	290	-0.00133041	0.0067492	-0.197121	0.84375	0.316642	0.8413	0.993315
PGS002053	Cerebrovascular disease	HP:0001290	Generalized hypotonia	290	-0.00180637	0.00680803	-0.265329	0.790779	0.318044	0.7916	0.993315
PGS002056	Phlebitis and thrombophlebitis	HP:0001290	Generalized hypotonia	290	-0.00507578	0.00660631	-0.768323	0.442372	0.341134	0.4451	0.993315
PGS002059	Circulatory disease NEC	HP:0001290	Generalized hypotonia	290	-0.00606168	0.00664957	-0.911589	0.362078	0.351819	0.3596	0.993315
PGS002060	Nasal polyps	HP:0001290	Generalized hypotonia	290	0.00478352	0.00671852	0.71199	0.476541	0.337431	0.481	0.993315
PGS002062	Chronic airway obstruction	HP:0001290	Generalized hypotonia	290	0.0016405	0.00671905	0.244156	0.807131	0.317564	0.8035	0.993315
PGS002065	Inguinal hernia	HP:0001290	Generalized hypotonia	290	-0.00493573	0.00677165	-0.728881	0.466147	0.338512	0.463	0.993315
PGS002067	Celiac disease	HP:0001290	Generalized hypotonia	290	0.00522144	0.00668513	0.781053	0.43485	0.34201	0.4376	0.993315
PGS002068	Diverticulosis	HP:0001290	Generalized hypotonia	290	-0.003753	0.00689432	-0.544362	0.586244	0.328079	0.5869	0.993315
PGS002071	Other chronic nonalcoholic liver disease	HP:0001290	Generalized hypotonia	290	0.00367552	0.00677331	0.542648	0.587423	0.327996	0.5844	0.993315
PGS002072	Cholelithiasis and cholecystitis	HP:0001290	Generalized hypotonia	290	0.00520271	0.0066811	0.778721	0.436222	0.341848	0.4364	0.993315
PGS002073	Other biliary tract disease	HP:0001290	Generalized hypotonia	290	0.00317035	0.0066982	0.473313	0.636033	0.324867	0.6448	0.993315
PGS002075	Urinary calculus	HP:0001290	Generalized hypotonia	290	0.00206886	0.00669066	0.309217	0.757184	0.319164	0.7594	0.993315
PGS002076	Hyperplasia of prostate	HP:0001290	Generalized hypotonia	290	0.00164135	0.00673802	0.243595	0.807566	0.317552	0.8038	0.993315
PGS002077	Endometriosis	HP:0001290	Generalized hypotonia	290	-0.000950572	0.00686195	-0.138528	0.889835	0.315769	0.8854	0.993315
PGS002081	Superficial cellulitis and abscess	HP:0001290	Generalized hypotonia	290	-0.00261058	0.00675834	-0.386276	0.699327	0.321544	0.7016	0.993315
PGS002082	Lupus (localized and systemic)	HP:0001290	Generalized hypotonia	290	0.00349304	0.00671691	0.520037	0.603086	0.326929	0.5961	0.993315
PGS002090	Other arthropathies	HP:0001290	Generalized hypotonia	290	0.000677287	0.00661737	0.10235	0.918488	0.315382	0.9204	0.993315
PGS002091	Polymyalgia Rheumatica	HP:0001290	Generalized hypotonia	290	-0.0053232	0.00666117	-0.799139	0.42429	0.343279	0.4262	0.993315
PGS002093	Hallux valgus (Bunion)	HP:0001290	Generalized hypotonia	290	-0.00272536	0.00676454	-0.40289	0.687066	0.322127	0.6799	0.993315
PGS002094	Osteoarthrosis	HP:0001290	Generalized hypotonia	290	0.00185321	0.00671277	0.276072	0.782517	0.318302	0.7783	0.993315
PGS002096	Abdominal pain	HP:0001290	Generalized hypotonia	290	0.00593658	0.00673837	0.881011	0.378401	0.349386	0.387	0.993315
PGS002098	Recent poor appetite or overeating	HP:0001290	Generalized hypotonia	290	-0.00314951	0.00669115	-0.470697	0.6379	0.324758	0.6424	0.993315
PGS002099	Albumin	HP:0001290	Generalized hypotonia	290	0.000273408	0.0066211	0.0412935	0.967065	0.314992	0.9662	0.993315
PGS002101	Apolipoprotein A	HP:0001290	Generalized hypotonia	290	0.00268979	0.00684566	0.392919	0.694415	0.321774	0.6871	0.993315
PGS002102	Apolipoprotein B	HP:0001290	Generalized hypotonia	290	-0.00537816	0.00681463	-0.789208	0.43007	0.342578	0.4318	0.993315
PGS002103	avMSE	HP:0001290	Generalized hypotonia	290	0.0011857	0.00666056	0.178019	0.858723	0.316324	0.8547	0.993315
PGS002104	Hearing difficulty/problems	HP:0001290	Generalized hypotonia	290	-0.000921442	0.00670477	-0.137431	0.890702	0.315755	0.8899	0.993315
PGS002105	Birth weight	HP:0001290	Generalized hypotonia	290	0.00124304	0.00665915	0.186666	0.851938	0.316464	0.8534	0.993315
PGS002107	Diagnosed with coeliac disease or gluten sensitivity	HP:0001290	Generalized hypotonia	290	0.00348327	0.00671912	0.518412	0.604219	0.326854	0.5973	0.993315
PGS002108	Cholesterol	HP:0001290	Generalized hypotonia	290	-0.00160502	0.00670478	-0.239384	0.810828	0.317462	0.8125	0.993315
PGS002109	Hair colour (natural, before greying)	HP:0001290	Generalized hypotonia	290	-0.00477898	0.00674414	-0.708612	0.478635	0.337218	0.4783	0.993315
PGS002110	Skin colour	HP:0001290	Generalized hypotonia	290	-0.00552785	0.00679685	-0.813296	0.41613	0.344292	0.424	0.993315
PGS002111	Ever depressed for a whole week	HP:0001290	Generalized hypotonia	290	-0.00532622	0.00678904	-0.784533	0.432806	0.342252	0.4297	0.993315
PGS002116	P duration	HP:0001290	Generalized hypotonia	290	0.00491483	0.00683771	0.718783	0.472345	0.337863	0.4761	0.993315
PGS002117	PP interval	HP:0001290	Generalized hypotonia	290	-0.00198451	0.00672356	-0.295158	0.767899	0.318786	0.7668	0.993315
PGS002118	PQ interval	HP:0001290	Generalized hypotonia	290	0.000260276	0.00669943	0.0388505	0.969013	0.314983	0.9685	0.993315
PGS002119	QT interval	HP:0001290	Generalized hypotonia	290	0.00324066	0.00672727	0.48172	0.630049	0.325224	0.6314	0.993315
PGS002121	RR interval	HP:0001290	Generalized hypotonia	290	-0.00188351	0.00670171	-0.281049	0.778698	0.318425	0.7761	0.993315
PGS002122	Red blood cell (erythrocyte) distribution width	HP:0001290	Generalized hypotonia	290	0.00429694	0.00668449	0.642823	0.520401	0.33327	0.5239	0.993315
PGS002123	Red blood cell (erythrocyte) count	HP:0001290	Generalized hypotonia	290	-0.00418053	0.00667459	-0.626336	0.531155	0.332341	0.5302	0.993315
PGS002127	Age at first live birth	HP:0001290	Generalized hypotonia	290	0.00403639	0.0066872	0.6036	0.546168	0.331099	0.5488	0.993315
PGS002129	Length of menstrual cycle	HP:0001290	Generalized hypotonia	290	-0.00228681	0.00676579	-0.337996	0.735396	0.319991	0.7299	0.993315
PGS002133	Body fat percentage	HP:0001290	Generalized hypotonia	290	-0.00102447	0.00661366	-0.154902	0.876912	0.315982	0.8758	0.993315
PGS002135	Fluid intelligence score	HP:0001290	Generalized hypotonia	290	0.000450514	0.00677943	0.0664531	0.947023	0.315112	0.9495	0.993315
PGS002136	Recent feelings of foreboding	HP:0001290	Generalized hypotonia	290	-0.000799436	0.00667018	-0.119852	0.90461	0.315554	0.9068	0.993315
PGS002137	Fractured/broken bones in last 5 years	HP:0001290	Generalized hypotonia	290	-0.00534929	0.00669447	-0.79906	0.424336	0.343273	0.4279	0.993315
PGS002140	Wears glasses or contact lenses	HP:0001290	Generalized hypotonia	290	0.00133504	0.00681403	0.195925	0.844686	0.316622	0.8416	0.993315
PGS002145	Headaches for 3+ months	HP:0001290	Generalized hypotonia	290	-0.000949791	0.00664991	-0.142828	0.886438	0.315822	0.8854	0.993315
PGS002147	Immature reticulocyte fraction	HP:0001290	Generalized hypotonia	290	0.0020824	0.00673151	0.309352	0.757081	0.319167	0.7629	0.993315
PGS002148	Average total household income before tax	HP:0001290	Generalized hypotonia	290	-0.00364411	0.00670793	-0.543253	0.587007	0.328025	0.5891	0.993315
PGS002149	Sleeplessness / insomnia	HP:0001290	Generalized hypotonia	290	-0.00122894	0.00680873	-0.180494	0.85678	0.316363	0.8553	0.993315
PGS002150	LDL direct	HP:0001290	Generalized hypotonia	290	-0.00437303	0.00675629	-0.647253	0.517531	0.333524	0.514	0.993315
PGS002153	General happiness with own health	HP:0001290	Generalized hypotonia	290	0.00375317	0.00672272	0.558282	0.576704	0.328761	0.572	0.993315
PGS002154	General happiness	HP:0001290	Generalized hypotonia	290	0.0059521	0.00664279	0.896024	0.370331	0.35057	0.3791	0.993315
PGS002155	Ease of skin tanning	HP:0001290	Generalized hypotonia	290	0.00366282	0.0067167	0.54533	0.585578	0.328126	0.5799	0.993315
PGS002156	Age first had sexual intercourse	HP:0001290	Generalized hypotonia	290	0.00597043	0.0066887	0.892615	0.372154	0.3503	0.3679	0.993315
PGS002157	Alkaline phosphatase	HP:0001290	Generalized hypotonia	290	-0.00258188	0.00657511	-0.392675	0.694595	0.321766	0.6996	0.993315
PGS002158	Alanine aminotransferase	HP:0001290	Generalized hypotonia	290	0.00202404	0.00664419	0.304633	0.760672	0.319039	0.7667	0.993315
PGS002159	Aspartate aminotransferase	HP:0001290	Generalized hypotonia	290	0.000591815	0.00669356	0.0884155	0.929554	0.315264	0.9356	0.993315
PGS002160	Total bilirubin	HP:0001290	Generalized hypotonia	290	-0.000150059	0.00678243	-0.0221246	0.98235	0.314938	0.9815	0.993315
PGS002166	QRS duration	HP:0001290	Generalized hypotonia	290	-0.000949908	0.00670506	-0.14167	0.887352	0.315808	0.8892	0.993315
PGS002167	Eosinophil percentage	HP:0001290	Generalized hypotonia	290	0.00221861	0.00677309	0.327563	0.743271	0.319683	0.7449	0.993315
PGS002169	Whole body fat mass	HP:0001290	Generalized hypotonia	290	-0.00486238	0.00656711	-0.740413	0.459123	0.339264	0.4582	0.993315
PGS002173	Heel bone mineral density (BMD)	HP:0001290	Generalized hypotonia	290	-0.000468716	0.00695559	-0.0673869	0.946279	0.315118	0.9444	0.993315
PGS002174	Heel Broadband ultrasound attenuation, direct entry	HP:0001290	Generalized hypotonia	290	0.000424784	0.006959	0.0610409	0.951332	0.315082	0.9523	0.993315
PGS002175	Speed of sound through heel	HP:0001290	Generalized hypotonia	290	-0.000300411	0.00688915	-0.0436064	0.965222	0.315001	0.967	0.993315
PGS002184	Mean carotid IMT (intima-medial thickness) at 120/150/210/240 degrees	HP:0001290	Generalized hypotonia	290	0.00261196	0.00683445	0.382176	0.702365	0.321404	0.6977	0.993315
PGS002193	Pulse rate, automated reading	HP:0001290	Generalized hypotonia	290	0.000676868	0.00658717	0.102756	0.918166	0.315385	0.9206	0.993315
PGS002194	Reticulocyte count	HP:0001290	Generalized hypotonia	290	-0.00576579	0.00666194	-0.865482	0.386862	0.348182	0.3901	0.993315
PGS002195	Sex hormone binding globulin (SHBG)	HP:0001290	Generalized hypotonia	290	-0.00309099	0.00680571	-0.454177	0.649743	0.324079	0.6634	0.993315
PGS002196	Sleep duration	HP:0001290	Generalized hypotonia	290	-0.00345721	0.00675093	-0.512109	0.608622	0.326566	0.605	0.993315
PGS002199	Ventricular rate	HP:0001290	Generalized hypotonia	290	0.00483024	0.00674908	0.715689	0.474254	0.337666	0.4738	0.993315
PGS002204	Hair/balding pattern	HP:0001290	Generalized hypotonia	290	0.00044346	0.00660048	0.0671861	0.946439	0.315117	0.9438	0.993315
PGS002206	Mean corpuscular haemoglobin	HP:0001290	Generalized hypotonia	290	0.00120041	0.00671739	0.178702	0.858187	0.316335	0.8532	0.993315
PGS002207	Mean corpuscular volume	HP:0001290	Generalized hypotonia	290	0.00147984	0.00668913	0.221231	0.824932	0.31709	0.8214	0.993315
PGS002208	Monocyte percentage	HP:0001290	Generalized hypotonia	290	0.00317607	0.00674449	0.470914	0.637746	0.324767	0.6332	0.993315
PGS002211	Myopia diagnosis	HP:0001290	Generalized hypotonia	290	-0.00426733	0.00661392	-0.645204	0.518857	0.333406	0.5219	0.993315
PGS002212	Daytime dozing / sleeping (narcolepsy)	HP:0001290	Generalized hypotonia	290	-0.00216928	0.00668924	-0.324294	0.745744	0.319588	0.7489	0.993315
PGS002213	Neuroticism score	HP:0001290	Generalized hypotonia	290	0.00365081	0.00674178	0.54152	0.5882	0.327942	0.5865	0.993315
PGS002216	Phosphate	HP:0001290	Generalized hypotonia	290	-0.000525215	0.00674719	-0.0778421	0.93796	0.315185	0.9395	0.993315
PGS002218	Overall health rating	HP:0001290	Generalized hypotonia	290	0.00395934	0.00665895	0.594589	0.552175	0.33062	0.5458	0.993315
PGS002219	Total protein	HP:0001290	Generalized hypotonia	290	-0.00412686	0.00665245	-0.620352	0.535086	0.33201	0.5393	0.993315
PGS002221	Mean reticulocyte volume	HP:0001290	Generalized hypotonia	290	0.00255821	0.00676431	0.378192	0.705322	0.32127	0.7069	0.993315
PGS002222	Ever contemplated self-harm / Recent thoughts of suicide or self-harm	HP:0001290	Generalized hypotonia	290	0.00169712	0.00675284	0.25132	0.801589	0.317722	0.7965	0.993315
PGS002224	Sitting height	HP:0001290	Generalized hypotonia	290	-0.00476706	0.0067711	-0.70403	0.481483	0.336931	0.4836	0.993315
PGS002225	Snoring	HP:0001290	Generalized hypotonia	290	0.00604963	0.00664189	0.910829	0.362478	0.351758	0.37	0.993315
PGS002226	Sodium in urine	HP:0001290	Generalized hypotonia	290	-0.00349224	0.0066929	-0.521782	0.601871	0.32701	0.6031	0.993315
PGS002227	Mean sphered cell volume	HP:0001290	Generalized hypotonia	290	-0.00248911	0.00669663	-0.371696	0.710152	0.321053	0.7176	0.993315
PGS002230	Water intake	HP:0001290	Generalized hypotonia	290	0.0029108	0.0065841	0.442096	0.65846	0.323598	0.654	0.993315
PGS002231	Qualifications (years of education)	HP:0001290	Generalized hypotonia	290	0.000215112	0.00666998	0.0322507	0.974275	0.314962	0.9749	0.993315
PGS002237	Chronic Kidney Disease (stage 3 or greater)	HP:0001290	Generalized hypotonia	290	-0.00214659	0.00686474	-0.312697	0.754538	0.31926	0.7581	0.993315
PGS002242	Breast cancer	HP:0001290	Generalized hypotonia	290	-0.000195488	0.00674594	-0.0289785	0.976884	0.314954	0.9768	0.993315
PGS002245	Liver fat (MRI-derived)	HP:0001290	Generalized hypotonia	290	0.000126408	0.00668343	0.0189137	0.984912	0.314932	0.9846	0.993315
PGS002248	Childhood asthma	HP:0001290	Generalized hypotonia	290	0.00331025	0.00681527	0.485711	0.627217	0.325396	0.6366	0.993315
PGS002255	Physical activity (measured)	HP:0001290	Generalized hypotonia	290	0.000808487	0.00679017	0.119067	0.905232	0.315546	0.8971	0.993315
PGS002261	Neuroblastoma	HP:0001290	Generalized hypotonia	290	-0.00557097	0.0067976	-0.819549	0.412556	0.344746	0.4148	0.993315
PGS002263	Uterine fibroids	HP:0001290	Generalized hypotonia	290	0.00575219	0.00686223	0.838239	0.401981	0.346121	0.4009	0.993315
PGS002264	Pancreatic ductal adenocarcinoma	HP:0001290	Generalized hypotonia	290	0.000255723	0.00669038	0.0382225	0.969514	0.314981	0.9678	0.993315
PGS002267	Ascending thoracic aortic diameter	HP:0001290	Generalized hypotonia	290	-0.00540925	0.00675899	-0.800304	0.423615	0.343362	0.4301	0.993315
PGS002273	COVID-19 infection	HP:0001290	Generalized hypotonia	290	-0.000956288	0.00676581	-0.141341	0.887612	0.315804	0.8861	0.993315
PGS002278	Supranormal left ventricular ejection fraction	HP:0001290	Generalized hypotonia	290	0.000296236	0.00664684	0.0445679	0.964455	0.315004	0.9636	0.993315
PGS002279	Reduced left ventricular ejection fraction	HP:0001290	Generalized hypotonia	290	-0.00480337	0.00675685	-0.710889	0.477223	0.337362	0.4792	0.993315
PGS002282	Nonalcoholic fatty liver disease	HP:0001290	Generalized hypotonia	290	-0.000331616	0.00664681	-0.049891	0.960213	0.315027	0.9591	0.993315
PGS002288	Pelvic organ prolapse	HP:0001290	Generalized hypotonia	290	0.000324951	0.00662626	0.0490399	0.960892	0.315023	0.9621	0.993315
PGS002290	Uric acid level	HP:0001290	Generalized hypotonia	290	-0.00188495	0.00684067	-0.275551	0.782917	0.318289	0.7892	0.993315
PGS002291	Nasopharyngeal carcinoma	HP:0001290	Generalized hypotonia	290	0.00118133	0.00676831	0.174539	0.861457	0.31627	0.8602	0.993315
PGS002295	Insulin growth-like factor-1 level	HP:0001290	Generalized hypotonia	290	-0.00249386	0.00674295	-0.369848	0.711529	0.320993	0.7065	0.993315
PGS002298	Esophageal cancer	HP:0001290	Generalized hypotonia	290	0.000179951	0.00656999	0.0273899	0.978151	0.31495	0.9789	0.993315
PGS002303	Diffuse large B-cell lymphoma	HP:0001290	Generalized hypotonia	290	0.00422088	0.00663865	0.635804	0.524966	0.332872	0.5258	0.993315
PGS002304	Follicular lymphoma	HP:0001290	Generalized hypotonia	290	-0.00397202	0.00684454	-0.58032	0.561754	0.329875	0.5681	0.993315
PGS002305	Chronic lymphoid leukemia	HP:0001290	Generalized hypotonia	290	0.00253827	0.00662574	0.383093	0.701685	0.321436	0.7008	0.993315
PGS002314	Balding Type 1	HP:0001290	Generalized hypotonia	290	-0.0025014	0.00668994	-0.373904	0.708509	0.321127	0.7072	0.993315
PGS002315	Bone Mineral Density	HP:0001290	Generalized hypotonia	290	0.000542779	0.00684127	0.0793388	0.93677	0.315196	0.9361	0.993315
PGS002318	Chronotype (morning person)	HP:0001290	Generalized hypotonia	290	-0.00511049	0.00664197	-0.769424	0.441719	0.341209	0.4354	0.993315
PGS002319	College education	HP:0001290	Generalized hypotonia	290	-0.00118236	0.00664212	-0.17801	0.85873	0.316324	0.8544	0.993315
PGS002321	Diabetes (any type)	HP:0001290	Generalized hypotonia	290	0.00432967	0.00665813	0.650284	0.515572	0.333699	0.5053	0.993315
PGS002325	Eosinophil count	HP:0001290	Generalized hypotonia	290	0.00601145	0.00674368	0.89142	0.372794	0.350205	0.3685	0.993315
PGS002330	Hair Color	HP:0001290	Generalized hypotonia	290	0.00104052	0.00679398	0.153153	0.878291	0.315958	0.8751	0.993315
PGS002331	HbA1c	HP:0001290	Generalized hypotonia	290	0.00541871	0.00660178	0.820796	0.411845	0.344836	0.4131	0.993315
PGS002334	High cholesterol	HP:0001290	Generalized hypotonia	290	0.00440245	0.0066348	0.66354	0.50705	0.334472	0.5051	0.993315
PGS002342	Neuroticism	HP:0001290	Generalized hypotonia	290	0.00468485	0.00671408	0.697765	0.485393	0.336541	0.4862	0.993315
PGS002345	Red Blood Cell Count	HP:0001290	Generalized hypotonia	290	-0.00439457	0.00676617	-0.649492	0.516084	0.333653	0.5182	0.993315
PGS002346	Red Blood Cell Distribution Width	HP:0001290	Generalized hypotonia	290	0.00384523	0.00670325	0.573637	0.566268	0.329532	0.5662	0.993315
PGS002350	Tanning	HP:0001290	Generalized hypotonia	290	-0.00260465	0.00680409	-0.382807	0.701898	0.321426	0.6951	0.993315
PGS002356	Waist-Hip Ratio	HP:0001290	Generalized hypotonia	290	-0.00122159	0.00669728	-0.182401	0.855284	0.316394	0.8568	0.993315
PGS002725	Ischemic stroke	HP:0001290	Generalized hypotonia	290	0.000114437	0.00672981	0.0170045	0.986434	0.314929	0.9882	0.993315
PGS002726	Multiple sclerosis	HP:0001290	Generalized hypotonia	290	-0.00488802	0.00670423	-0.729095	0.466016	0.338526	0.4694	0.993315
PGS002732	Chronic elevation of alanine aminotransferase	HP:0001290	Generalized hypotonia	290	-0.00308629	0.00654717	-0.471393	0.637404	0.324787	0.6285	0.993315
PGS002737	Endometrial cancer	HP:0001290	Generalized hypotonia	290	-0.00266961	0.00677878	-0.393818	0.693751	0.321806	0.6913	0.993315
PGS002738	Alcohol use disorder	HP:0001290	Generalized hypotonia	290	-0.00602894	0.00672193	-0.896906	0.36986	0.35064	0.3707	0.993315
PGS002747	Gastrointestinal cancer	HP:0001290	Generalized hypotonia	290	-0.000866029	0.00671272	-0.129013	0.897358	0.315656	0.8988	0.993315
PGS002750	Total hip replacement	HP:0001290	Generalized hypotonia	290	-0.000212269	0.00672606	-0.0315592	0.974826	0.31496	0.9757	0.993315
PGS002755	Atopic dermatitis	HP:0001290	Generalized hypotonia	290	-0.00600554	0.00689087	-0.871521	0.383558	0.348648	0.3807	0.993315
PGS002759	Depression	HP:0001290	Generalized hypotonia	290	0.00589526	0.00665838	0.885389	0.376037	0.349729	0.368	0.993315
PGS002762	Gout	HP:0001290	Generalized hypotonia	290	0.00188664	0.00668785	0.2821	0.777892	0.318451	0.7764	0.993315
PGS002763	Hip osteoarthritis	HP:0001290	Generalized hypotonia	290	-0.00424888	0.00671815	-0.632448	0.527155	0.332683	0.5196	0.993315
PGS002768	Osteoporosis	HP:0001290	Generalized hypotonia	290	-0.00467754	0.00694618	-0.673397	0.500761	0.335057	0.5102	0.993315
PGS002769	Seropositive rheumatoid arthritis	HP:0001290	Generalized hypotonia	290	-0.00163954	0.00676778	-0.242256	0.808603	0.317523	0.7997	0.993315
PGS002770	Stroke	HP:0001290	Generalized hypotonia	290	-0.0014986	0.00679828	-0.220439	0.825548	0.317075	0.8193	0.993315
PGS002778	Incident hypertension	HP:0001290	Generalized hypotonia	290	0.00600548	0.00669373	0.897179	0.369715	0.350662	0.3697	0.993315
PGS002782	nonHDL Cholesterol	HP:0001290	Generalized hypotonia	290	-0.00350444	0.00660189	-0.530824	0.595591	0.327432	0.5922	0.993315
PGS002786	Bipolar disorder	HP:0001290	Generalized hypotonia	290	0.000832233	0.00691777	0.120304	0.904253	0.315559	0.9034	0.993315
PGS002787	Type 1 bipolar disorder	HP:0001290	Generalized hypotonia	290	-0.00199256	0.00683249	-0.29163	0.770595	0.318694	0.7711	0.993315
PGS002790	Autism spectrum disorder	HP:0001290	Generalized hypotonia	290	-0.00586924	0.00676144	-0.868046	0.385457	0.348379	0.3811	0.993315
PGS002812	Gluteofemoral adipose tissue volumes adjusted for BMI and height	HP:0001290	Generalized hypotonia	290	-0.000284146	0.00686053	-0.0414175	0.966967	0.314992	0.9658	0.993315
PGS002813	Visceral adipose tissue volumes adjusted for BMI and height	HP:0001290	Generalized hypotonia	290	0.00449413	0.00674121	0.666665	0.505051	0.334657	0.5072	0.993315
PGS002828	Alcohol consumption	HP:0001290	Generalized hypotonia	290	0.00486988	0.00668875	0.72807	0.466643	0.33846	0.4632	0.993315
PGS002853	BMI	HP:0001290	Generalized hypotonia	290	0.001642	0.00653479	0.251271	0.801627	0.317721	0.8058	0.993315
PGS002867	C-reactive Protein	HP:0001290	Generalized hypotonia	290	-0.000196979	0.00681411	-0.0289075	0.976941	0.314953	0.9787	0.993315
PGS002892	Diastolic Blood Pressure	HP:0001290	Generalized hypotonia	290	-0.00144373	0.00672247	-0.214761	0.829972	0.316965	0.8319	0.993315
PGS002912	Drinking Status	HP:0001290	Generalized hypotonia	290	-0.00147358	0.00669419	-0.220128	0.825791	0.317069	0.8252	0.993315
PGS002922	Estradiol	HP:0001290	Generalized hypotonia	290	0.00587855	0.00688412	0.85393	0.39323	0.3473	0.3902	0.993315
PGS002932	Fasting Plasma Glucose	HP:0001290	Generalized hypotonia	290	-0.000927807	0.00673331	-0.137794	0.890415	0.31576	0.8925	0.993315
PGS002937	Glucose	HP:0001290	Generalized hypotonia	290	-0.000644225	0.00679509	-0.0948075	0.924476	0.315316	0.9246	0.993315
PGS002957	HDL	HP:0001290	Generalized hypotonia	290	0.00464995	0.00671042	0.692944	0.488413	0.336243	0.481	0.993315
PGS003037	LDL	HP:0001290	Generalized hypotonia	290	-0.00058649	0.00671441	-0.087348	0.930402	0.315255	0.9298	0.993315
PGS003043	Polyunsatturated Fatty Acids	HP:0001290	Generalized hypotonia	290	0.00582984	0.00673673	0.865382	0.386917	0.348174	0.3807	0.993315
PGS003133	Thinness	HP:0001290	Generalized hypotonia	290	0.00598803	0.00697728	0.858218	0.390859	0.347626	0.3931	0.993315
PGS003137	Total Cholesterol	HP:0001290	Generalized hypotonia	290	-0.00389693	0.00669404	-0.582149	0.560522	0.329969	0.56	0.993315
PGS003147	Triglycerides	HP:0001290	Generalized hypotonia	290	-0.00248482	0.00660858	-0.375999	0.706952	0.321196	0.7071	0.993315
PGS003162	Vitamin B12	HP:0001290	Generalized hypotonia	290	-0.0023176	0.00681653	-0.339997	0.733889	0.320051	0.7317	0.993315
PGS003212	Sleep Apnea	HP:0001290	Generalized hypotonia	290	0.00386618	0.0067797	0.570258	0.568557	0.329361	0.566	0.993315
PGS003227	estimated glomerular filtration rate	HP:0001290	Generalized hypotonia	290	-0.00176793	0.00669368	-0.264119	0.791712	0.318015	0.7879	0.993315
PGS003242	Creatine	HP:0001290	Generalized hypotonia	290	-0.00151046	0.0067927	-0.222365	0.824049	0.317113	0.8236	0.993315
PGS003268	estimated glomerular filtration rate (Creatine)	HP:0001290	Generalized hypotonia	290	-0.00522713	0.00678458	-0.770443	0.441114	0.341279	0.4412	0.993315
PGS003282	Cystatin C	HP:0001290	Generalized hypotonia	290	0.000572828	0.00677887	0.0845019	0.932665	0.315233	0.9322	0.993315
PGS003308	estimated glomerular filtration rate (Cystatin C)	HP:0001290	Generalized hypotonia	290	0.00104528	0.00671409	0.155684	0.876295	0.315993	0.8708	0.993315
PGS003322	Insomnia	HP:0001290	Generalized hypotonia	290	9.26058e-05	0.00674899	0.0137214	0.989053	0.314925	0.989	0.993315
PGS003335	Bladder cancer	HP:0001290	Generalized hypotonia	290	-0.000818346	0.00670365	-0.122075	0.90285	0.315578	0.902	0.993315
PGS003381	Uterine endometrial carcinoma	HP:0001290	Generalized hypotonia	290	0.00228959	0.00672802	0.340307	0.733655	0.320061	0.7381	0.993315
PGS003383	Prostate adenocarcinoma	HP:0001290	Generalized hypotonia	290	0.00180499	0.00676617	0.266767	0.789672	0.318078	0.7943	0.993315
PGS003389	Cervical cancer	HP:0001290	Generalized hypotonia	290	0.00185753	0.0066932	0.277525	0.781401	0.318338	0.7826	0.993315
PGS003390	Head and neck squamous cell carcinoma	HP:0001290	Generalized hypotonia	290	0.00556126	0.00686993	0.809508	0.418305	0.344019	0.4189	0.993315
PGS003392	Lung squamous cell carcinoma	HP:0001290	Generalized hypotonia	290	-0.00305571	0.00679285	-0.449843	0.652865	0.323905	0.6507	0.993315
PGS003393	Lung adenocarcinoma	HP:0001290	Generalized hypotonia	290	0.00413604	0.00663567	0.623304	0.533145	0.332173	0.528	0.993315
PGS003406	Intracranial aneurysm	HP:0001290	Generalized hypotonia	290	0.00239679	0.00679255	0.352856	0.724228	0.320447	0.7189	0.993315
PGS001508	Median T2star in caudate (R)	HP:0100842	Septo-optic dysplasia	5	0.000335386	0.000947717	0.353888	0.723454	0.274243	0.7163	0.993327
PGS001075	Usual walking pace	HP:0011099	Spastic hemiparesis	6	-0.000155342	0.00102519	-0.151525	0.879574	0.262529	0.8813	0.993329
PGS001279	previously: Blood clot in the lung	HP:0011099	Spastic hemiparesis	6	0.000165081	0.00102484	0.16108	0.872044	0.262655	0.8719	0.993329
PGS001333	Chronic obstructive pulmonary disease (algorithmically-defined)	HP:0011099	Spastic hemiparesis	6	-0.000156852	0.00101943	-0.153863	0.877731	0.262559	0.8804	0.993329
PGS001445	Mean FA in superior longitudinal fasciculus on FA skeleton (L)	HP:0011099	Spastic hemiparesis	6	-0.000148661	0.00102718	-0.144728	0.884938	0.262444	0.8819	0.993329
PGS001491	Mean ICVF in uncinate fasciculus on FA skeleton (L)	HP:0011099	Spastic hemiparesis	6	0.000147498	0.00102717	0.143596	0.885831	0.26243	0.8816	0.993329
PGS001572	Volume of grey matter in IX Cerebellum (L)	HP:0011099	Spastic hemiparesis	6	0.000166191	0.00101722	0.163378	0.870235	0.262686	0.8732	0.993329
PGS001699	WA ISOVF in tract superior longitudinal fasciculus (R)	HP:0011099	Spastic hemiparesis	6	0.000158975	0.00104186	0.152588	0.878737	0.262542	0.8799	0.993329
PGS001760	WA MO in tract medial lemniscus (R)	HP:0011099	Spastic hemiparesis	6	0.000150779	0.00102172	0.147574	0.882692	0.262479	0.8802	0.993329
PGS002033	Overweight, obesity and other hyperalimentation	HP:0011099	Spastic hemiparesis	6	-0.000158515	0.00102658	-0.15441	0.877299	0.262566	0.8778	0.993329
PGS002118	PQ interval	HP:0011099	Spastic hemiparesis	6	-0.000152803	0.00102739	-0.148729	0.88178	0.262493	0.8815	0.993329
PGS002140	Wears glasses or contact lenses	HP:0011099	Spastic hemiparesis	6	0.000151222	0.00104498	0.144714	0.884949	0.262443	0.882	0.993329
PGS002226	Sodium in urine	HP:0011099	Spastic hemiparesis	6	-0.000155866	0.00102645	-0.15185	0.879318	0.262533	0.8811	0.993329
PGS002273	COVID-19 infection	HP:0011099	Spastic hemiparesis	6	0.00016901	0.00103757	0.16289	0.870619	0.262679	0.8746	0.993329
PGS003393	Lung adenocarcinoma	HP:0011099	Spastic hemiparesis	6	-0.000172219	0.0010177	-0.169225	0.865634	0.262768	0.8761	0.993329
PGS001494	Mean ISOVF in anterior corona radiata on FA skeleton (R)	HP:0100512	Low levels of vitamin D	19	0.000124369	0.00183915	0.0676228	0.946092	0.3147	0.945	0.993329
PGS002321	Diabetes (any type)	HP:0000402	Stenosis of the external auditory canal	5	0.000202027	0.000930129	0.217203	0.828069	0.742868	0.8354	0.993332
PGS000103	Monocyte percentage of white cells	HP:0001873	Thrombocytopenia	18	-0.000205979	0.00180135	-0.114347	0.908973	0.168451	0.9079	0.993339
PGS002237	Chronic Kidney Disease (stage 3 or greater)	HP:0030746	Intraventricular hemorrhage	11	-0.000499606	0.00142505	-0.350588	0.725929	0.107159	0.7189	0.993342
PGS000008	ER-positive Breast Cancer	HP:0010648	Dermal translucency	8	-0.000581915	0.00117932	-0.493432	0.621753	0.260797	0.6254	0.993351
PGS000016	Atrial fibrillation	HP:0010648	Dermal translucency	8	0.000524813	0.00123196	0.425999	0.670147	0.258179	0.6769	0.993351
PGS000027	Body Mass Index	HP:0010648	Dermal translucency	8	-0.000612061	0.00116807	-0.523991	0.600334	0.26211	0.606	0.993351
PGS000098	Lymphocyte percentage of white cells	HP:0010648	Dermal translucency	8	0.000510258	0.00114922	0.444002	0.657081	0.258841	0.6524	0.993351
PGS000103	Monocyte percentage of white cells	HP:0010648	Dermal translucency	8	-0.000599923	0.00120289	-0.498735	0.618012	0.261019	0.6142	0.993351
PGS000135	Schizophrenia	HP:0010648	Dermal translucency	8	0.000587445	0.00125659	0.467489	0.640193	0.259745	0.6353	0.993351
PGS000222	C-C motif chemokine 4 (CCL4) serum levels	HP:0010648	Dermal translucency	8	0.000605891	0.00118905	0.509561	0.610407	0.26148	0.6078	0.993351
PGS000227	Cathepsin D (CTSD) serum levels	HP:0010648	Dermal translucency	8	-0.000503563	0.00119578	-0.421118	0.673707	0.258005	0.6652	0.993351
PGS000251	Interleukin-27 (IL-27) serum levels	HP:0010648	Dermal translucency	8	-0.000570691	0.00120093	-0.475207	0.634683	0.260052	0.6356	0.993351
PGS000259	Leptin (LEP) serum levels	HP:0010648	Dermal translucency	8	-0.00053124	0.0011949	-0.444588	0.656658	0.258863	0.6481	0.993351
PGS000263	Monocyte chemotactic protein 1 (MCP-1) serum levels	HP:0010648	Dermal translucency	8	-0.000537747	0.00118407	-0.454152	0.649761	0.259226	0.6495	0.993351
PGS000280	Renin (REN) serum levels	HP:0010648	Dermal translucency	8	-0.000505891	0.00118764	-0.425962	0.670174	0.258178	0.6775	0.993351
PGS000292	TNF-related activation-induced cytokine (TRANCE) serum levels	HP:0010648	Dermal translucency	8	0.000568453	0.00119745	0.474721	0.63503	0.260032	0.6323	0.993351
PGS000315	Immunoglobulin E (IgE)	HP:0010648	Dermal translucency	8	-0.000530415	0.00120832	-0.438971	0.660723	0.258653	0.6613	0.993351
PGS000708	Kidney failure	HP:0010648	Dermal translucency	8	0.000526213	0.00118613	0.443638	0.657345	0.258827	0.6587	0.993351
PGS000870	Cystic fibrosis related diabetes	HP:0010648	Dermal translucency	8	0.000475778	0.00119022	0.39974	0.689384	0.257264	0.6887	0.993351
PGS000879	Intraocular pressure	HP:0010648	Dermal translucency	8	0.000491762	0.00118387	0.415385	0.677898	0.257802	0.6836	0.993351
PGS000960	Other systemic involvement of connective tissue (time-to-event)	HP:0010648	Dermal translucency	8	-0.000550215	0.00119563	-0.460189	0.645423	0.259459	0.6508	0.993351
PGS000965	Hypothyroidism/myxoedema	HP:0010648	Dermal translucency	8	0.00051997	0.00119303	0.435839	0.662993	0.258537	0.6672	0.993351
PGS000999	Comparative body size at age 10	HP:0010648	Dermal translucency	8	0.000529779	0.0011595	0.456903	0.647783	0.259331	0.6552	0.993351
PGS001010	PEF pred. ratio	HP:0010648	Dermal translucency	8	-0.000522557	0.00120708	-0.43291	0.665119	0.25843	0.6756	0.993351
PGS001012	Number of falls in the last year	HP:0010648	Dermal translucency	8	0.000527677	0.00120024	0.439643	0.660236	0.258678	0.6572	0.993351
PGS001070	Volume of ventricular cerebrospinal fluid (normalised for head size)	HP:0010648	Dermal translucency	8	0.000565603	0.00119321	0.47402	0.635529	0.260004	0.632	0.993351
PGS001074	Types of physical activity in last 4 weeks (other exercises)	HP:0010648	Dermal translucency	8	0.000597588	0.00119227	0.501218	0.616264	0.261124	0.6237	0.993351
PGS001076	Eosinophill %	HP:0010648	Dermal translucency	8	0.000568042	0.00117669	0.482747	0.62932	0.260357	0.6323	0.993351
PGS001080	Freq. of tiredness / lethargy in last 2 weeks	HP:0010648	Dermal translucency	8	0.000515512	0.00117655	0.438154	0.661314	0.258623	0.652	0.993351
PGS001135	Arthritis (nos)	HP:0010648	Dermal translucency	8	-0.000573028	0.00120287	-0.476383	0.633846	0.260099	0.6278	0.993351
PGS001180	Lung function (FEV1/FVC)	HP:0010648	Dermal translucency	8	-0.000521825	0.00120708	-0.432303	0.665561	0.258408	0.6644	0.993351
PGS001262	Vascular/heart problems diagnosed by doctor Angina	HP:0010648	Dermal translucency	8	-0.000571924	0.00118564	-0.482375	0.629584	0.260341	0.6267	0.993351
PGS001265	Deep vein thrombosis (leg)	HP:0010648	Dermal translucency	8	0.000596039	0.00117754	0.506171	0.612784	0.261335	0.6088	0.993351
PGS001280	PE (time-to-event)	HP:0010648	Dermal translucency	8	0.000559152	0.00117467	0.476009	0.634112	0.260084	0.6335	0.993351
PGS001292	Family history of prostate cancer	HP:0010648	Dermal translucency	8	0.000575357	0.00120135	0.478925	0.632036	0.260201	0.6424	0.993351
PGS001339	Atrial fibrillation and flutter (time-to-event)	HP:0010648	Dermal translucency	8	0.000531685	0.00122084	0.435507	0.663234	0.258525	0.6613	0.993351
PGS001344	Asthma (diagnosed by doctor)	HP:0010648	Dermal translucency	8	0.000544186	0.00120373	0.452085	0.651249	0.259146	0.6497	0.993351
PGS001359	3mm strong meridian (L)	HP:0010648	Dermal translucency	8	0.000548227	0.00118601	0.462244	0.643949	0.259539	0.6435	0.993351
PGS001360	3mm strong meridian (R)	HP:0010648	Dermal translucency	8	0.000584396	0.00118407	0.493547	0.621672	0.260802	0.6296	0.993351
PGS001363	3mm weak meridian (R)	HP:0010648	Dermal translucency	8	0.000503704	0.00118972	0.423381	0.672056	0.258085	0.6767	0.993351
PGS001366	6mm strong meridian (R)	HP:0010648	Dermal translucency	8	0.000503024	0.00118679	0.423853	0.671712	0.258102	0.6759	0.993351
PGS001396	Frequency of unenthusiasm / disinterest in last 2 weeks	HP:0010648	Dermal translucency	8	0.000581819	0.0011949	0.486917	0.626362	0.260527	0.6381	0.993351
PGS001418	Mean FA in cerebral peduncle on FA skeleton (L)	HP:0010648	Dermal translucency	8	0.000491956	0.00120162	0.409412	0.682275	0.257594	0.6831	0.993351
PGS001419	Mean FA in cingulum cingulate gyrus on FA skeleton (L)	HP:0010648	Dermal translucency	8	-0.000503185	0.00121961	-0.41258	0.679952	0.257704	0.6828	0.993351
PGS001438	Mean FA in splenium of corpus callosum on FA skeleton	HP:0010648	Dermal translucency	8	-0.000553808	0.00117165	-0.472673	0.63649	0.25995	0.6378	0.993351
PGS001451	Mean ICVF in anterior corona radiata on FA skeleton (R)	HP:0010648	Dermal translucency	8	0.000538289	0.00119164	0.451722	0.651511	0.259133	0.655	0.993351
PGS001462	Mean ICVF in external capsule on FA skeleton (R)	HP:0010648	Dermal translucency	8	-0.000485433	0.0011775	-0.412259	0.680187	0.257693	0.6819	0.993351
PGS001472	Mean ICVF in posterior corona radiata on FA skeleton (L)	HP:0010648	Dermal translucency	8	0.00050584	0.00119936	0.421759	0.673239	0.258028	0.6767	0.993351
PGS001494	Mean ISOVF in anterior corona radiata on FA skeleton (R)	HP:0010648	Dermal translucency	8	-0.000510026	0.00119652	-0.426258	0.669959	0.258189	0.6683	0.993351
PGS001505	Mean ISOVF in superior corona radiata on FA skeleton (L)	HP:0010648	Dermal translucency	8	-0.000574404	0.00119735	-0.47973	0.631464	0.260234	0.6269	0.993351
PGS001531	Speed of sound through heel (R)	HP:0010648	Dermal translucency	8	0.000531976	0.00120751	0.440557	0.659574	0.258712	0.6641	0.993351
PGS001550	Volume of grey matter in Cingulate Gyrus, anterior division (L)	HP:0010648	Dermal translucency	8	0.000475725	0.00118796	0.400455	0.688858	0.257288	0.6868	0.993351
PGS001571	Volume of grey matter in Intracalcarine Cortex (L)	HP:0010648	Dermal translucency	8	0.000528758	0.00122267	0.43246	0.665446	0.258413	0.6676	0.993351
PGS001572	Volume of grey matter in IX Cerebellum (L)	HP:0010648	Dermal translucency	8	-0.000528708	0.00117411	-0.450306	0.652531	0.259079	0.6552	0.993351
PGS001577	Volume of grey matter in Middle Frontal Gyrus (L)	HP:0010648	Dermal translucency	8	-0.000541431	0.00119957	-0.451356	0.651774	0.259119	0.6441	0.993351
PGS001581	Volume of grey matter in Occipital Pole (R)	HP:0010648	Dermal translucency	8	-0.000574928	0.00119465	-0.481253	0.630381	0.260296	0.6293	0.993351
PGS001587	Volume of grey matter in Planum Polare (L)	HP:0010648	Dermal translucency	8	0.000483428	0.00118173	0.409083	0.682515	0.257583	0.688	0.993351
PGS001603	Volume of grey matter in Temporal Fusiform Cortex, anterior division (L)	HP:0010648	Dermal translucency	8	0.000589492	0.0011949	0.49334	0.621818	0.260793	0.621	0.993351
PGS001609	Volume of grey matter in Thalamus (R)	HP:0010648	Dermal translucency	8	0.000569124	0.00118648	0.479672	0.631505	0.260232	0.6388	0.993351
PGS001629	Volume of grey matter in X Cerebellum (R)	HP:0010648	Dermal translucency	8	-0.000584068	0.00119434	-0.48903	0.624866	0.260614	0.6297	0.993351
PGS001633	Volume of peripheral cortical grey matter	HP:0010648	Dermal translucency	8	0.000510405	0.00116201	0.439242	0.660526	0.258663	0.6599	0.993351
PGS001638	Volume of thalamus (R)	HP:0010648	Dermal translucency	8	-0.000597227	0.00120428	-0.49592	0.619997	0.260901	0.6242	0.993351
PGS001652	WA FA in tract inferior fronto-occipital fasciculus (L)	HP:0010648	Dermal translucency	8	0.000587705	0.0011762	0.499664	0.617358	0.261058	0.6274	0.993351
PGS001663	WA ICVF in tract anterior thalamic radiation (L)	HP:0010648	Dermal translucency	8	0.000562395	0.00117891	0.477047	0.633373	0.260126	0.6298	0.993351
PGS001664	WA ICVF in tract anterior thalamic radiation (R)	HP:0010648	Dermal translucency	8	0.000549234	0.00118514	0.463433	0.643096	0.259585	0.6409	0.993351
PGS001668	WA ICVF in tract corticospinal tract (R)	HP:0010648	Dermal translucency	8	0.000524015	0.00118768	0.441208	0.659103	0.258736	0.6619	0.993351
PGS001678	WA ICVF in tract parahippocampal part of cingulum (L)	HP:0010648	Dermal translucency	8	0.000470425	0.00117337	0.400916	0.688518	0.257303	0.6878	0.993351
PGS001679	WA ICVF in tract parahippocampal part of cingulum (R)	HP:0010648	Dermal translucency	8	-0.000590492	0.00117271	-0.503525	0.614642	0.261222	0.6224	0.993351
PGS001699	WA ISOVF in tract superior longitudinal fasciculus (R)	HP:0010648	Dermal translucency	8	0.000538116	0.00120255	0.447478	0.654571	0.258971	0.6565	0.993351
PGS001716	WA L2 in tract anterior thalamic radiation (R)	HP:0010648	Dermal translucency	8	-0.000525185	0.00120346	-0.436396	0.662589	0.258558	0.6634	0.993351
PGS001727	WA L2 in tract uncinate fasciculus (L)	HP:0010648	Dermal translucency	8	0.000525229	0.00119513	0.439473	0.660359	0.258672	0.6573	0.993351
PGS001743	WA L3 in tract uncinate fasciculus (R)	HP:0010648	Dermal translucency	8	0.000574527	0.00117588	0.488593	0.625175	0.260596	0.619	0.993351
PGS001748	WA MD in tract forceps major	HP:0010648	Dermal translucency	8	0.00048363	0.00119587	0.404417	0.685943	0.257423	0.6792	0.993351
PGS001755	WA MD in tract superior thalamic radiation (L)	HP:0010648	Dermal translucency	8	-0.000475377	0.00118252	-0.402003	0.687718	0.25734	0.6874	0.993351
PGS001761	WA MO in tract middle cerebellar peduncle	HP:0010648	Dermal translucency	8	0.000614809	0.00118763	0.517676	0.604733	0.261832	0.6121	0.993351
PGS001762	WA MO in tract posterior thalamic radiation (L)	HP:0010648	Dermal translucency	8	0.000597452	0.00120957	0.493936	0.621397	0.260818	0.6209	0.993351
PGS002039	Other peripheral nerve disorders	HP:0010648	Dermal translucency	8	-0.000489973	0.00117566	-0.416765	0.676888	0.257851	0.6743	0.993351
PGS002046	Otosclerosis	HP:0010648	Dermal translucency	8	-0.000505395	0.00120627	-0.418972	0.675275	0.257929	0.674	0.993351
PGS002067	Celiac disease	HP:0010648	Dermal translucency	8	0.000564929	0.00118346	0.477352	0.633156	0.260138	0.6274	0.993351
PGS002082	Lupus (localized and systemic)	HP:0010648	Dermal translucency	8	0.00053491	0.00118901	0.449879	0.652839	0.259062	0.648	0.993351
PGS002103	avMSE	HP:0010648	Dermal translucency	8	-0.000528421	0.00117898	-0.448203	0.654048	0.258999	0.659	0.993351
PGS002123	Red blood cell (erythrocyte) count	HP:0010648	Dermal translucency	8	0.000497973	0.00118156	0.421455	0.673461	0.258017	0.6777	0.993351
PGS002146	Standing height	HP:0010648	Dermal translucency	8	0.000501817	0.00118011	0.42523	0.670708	0.258152	0.6685	0.993351
PGS002204	Hair/balding pattern	HP:0010648	Dermal translucency	8	-0.000588032	0.00116832	-0.503313	0.614791	0.261213	0.6114	0.993351
PGS002207	Mean corpuscular volume	HP:0010648	Dermal translucency	8	-0.000503165	0.00118404	-0.424955	0.670908	0.258142	0.6585	0.993351
PGS002209	Morning/evening person (chronotype)	HP:0010648	Dermal translucency	8	-0.000545094	0.00119094	-0.457701	0.647209	0.259362	0.642	0.993351
PGS002218	Overall health rating	HP:0010648	Dermal translucency	8	0.000469554	0.00117878	0.398338	0.690417	0.257216	0.6859	0.993351
PGS002221	Mean reticulocyte volume	HP:0010648	Dermal translucency	8	-0.000560044	0.00119737	-0.46773	0.640021	0.259754	0.6407	0.993351
PGS002225	Snoring	HP:0010648	Dermal translucency	8	0.000505594	0.00117587	0.429973	0.667255	0.258323	0.6619	0.993351
PGS002261	Neuroblastoma	HP:0010648	Dermal translucency	8	0.000491533	0.00120341	0.408452	0.682979	0.257561	0.6813	0.993351
PGS002279	Reduced left ventricular ejection fraction	HP:0010648	Dermal translucency	8	0.000542527	0.00119614	0.453565	0.650183	0.259203	0.6476	0.993351
PGS002318	Chronotype (morning person)	HP:0010648	Dermal translucency	8	0.000541666	0.00117582	0.46067	0.645078	0.259477	0.647	0.993351
PGS002324	Endocrine and diabetes diseases	HP:0010648	Dermal translucency	8	-0.000536831	0.0011871	-0.452219	0.651153	0.259152	0.6486	0.993351
PGS002325	Eosinophil count	HP:0010648	Dermal translucency	8	0.000577119	0.00119387	0.4834	0.628856	0.260383	0.6361	0.993351
PGS002333	High Light Scatter Reticulocyte Count	HP:0010648	Dermal translucency	8	0.000586607	0.00117851	0.497754	0.618704	0.260978	0.6191	0.993351
PGS002341	Monocyte Count	HP:0010648	Dermal translucency	8	-0.00052843	0.00120071	-0.440099	0.659906	0.258695	0.66	0.993351
PGS002730	LDL lowering in response to statin	HP:0010648	Dermal translucency	8	-0.000614644	0.00118561	-0.518419	0.604214	0.261865	0.6056	0.993351
PGS002763	Hip osteoarthritis	HP:0010648	Dermal translucency	8	-0.000481376	0.00118927	-0.404765	0.685687	0.257434	0.682	0.993351
PGS002788	Type 2 bipolar disorder	HP:0010648	Dermal translucency	8	0.000582118	0.00119877	0.485598	0.627297	0.260473	0.6291	0.993351
PGS002937	Glucose	HP:0010648	Dermal translucency	8	0.000493631	0.00120279	0.410404	0.681547	0.257629	0.6833	0.993351
PGS003330	Factor VIII levels	HP:0010648	Dermal translucency	8	0.000508212	0.00118544	0.42871	0.668173	0.258277	0.6738	0.993351
PGS003387	Esophageal adenocarcinoma or Barrett‚Äôs esophagus	HP:0010648	Dermal translucency	8	-0.00055537	0.00118175	-0.469955	0.638431	0.259842	0.6409	0.993351
PGS001577	Volume of grey matter in Middle Frontal Gyrus (L)	HP:0002474	Expressive language delay	39	0.000392026	0.00263363	0.148854	0.881682	0.0718811	0.8818	0.993351
PGS001545	Volume of grey matter (normalised for head size)	HP:0001290	Generalized hypotonia	290	-7.17539e-05	0.00667761	-0.0107454	0.991427	0.314921	0.9899	0.993352
PGS000321	Serum testosterone levels	HP:0002257	Chronic rhinitis	5	0.000199281	0.000954831	0.208708	0.834694	0.167557	0.8351	0.993358
PGS000960	Other systemic involvement of connective tissue (time-to-event)	HP:0002257	Chronic rhinitis	5	-0.00018751	0.00094626	-0.19816	0.842937	0.167376	0.8402	0.993358
PGS001606	Volume of grey matter in Temporal Pole (L)	HP:0002257	Chronic rhinitis	5	0.000197338	0.000944202	0.208999	0.834467	0.167562	0.8397	0.993358
PGS001667	WA ICVF in tract corticospinal tract (L)	HP:0002257	Chronic rhinitis	5	0.000189114	0.000935566	0.202138	0.839826	0.167443	0.8379	0.993358
PGS001741	WA L3 in tract superior thalamic radiation (R)	HP:0002257	Chronic rhinitis	5	-0.000184168	0.000939553	-0.196017	0.844614	0.16734	0.8406	0.993358
PGS002208	Monocyte percentage	HP:0002257	Chronic rhinitis	5	-0.000201398	0.000944876	-0.213147	0.83123	0.167636	0.837	0.993358
PGS002764	Hypercholesterolemia	HP:0002257	Chronic rhinitis	5	0.000187	0.000943233	0.198254	0.842863	0.167377	0.8398	0.993358
PGS002812	Gluteofemoral adipose tissue volumes adjusted for BMI and height	HP:0002257	Chronic rhinitis	5	0.000195145	0.000961088	0.203046	0.839117	0.167458	0.84	0.993358
PGS002147	Immature reticulocyte fraction	HP:0001385	Hip dysplasia	20	-1.67659e-05	0.00187922	-0.00892176	0.992882	0.260387	0.9925	0.993363
PGS000261	Membrane-bound aminopeptidase P (mAmP) serum levels	HP:0000041	Chordee	5	-8.71377e-05	0.000942151	-0.0924881	0.926318	0.224809	0.9224	0.99337
PGS000830	Body mass index (female)	HP:0000041	Chordee	5	-9.2232e-05	0.000924867	-0.0997246	0.920571	0.224868	0.9212	0.99337
PGS001456	Mean ICVF in cerebral peduncle on FA skeleton (R)	HP:0000041	Chordee	5	8.68286e-05	0.000939791	0.0923914	0.926395	0.224808	0.9226	0.99337
PGS001492	Mean ICVF in uncinate fasciculus on FA skeleton (R)	HP:0002089	Pulmonary hypoplasia	8	0.00158472	0.0011847	1.33766	0.181136	0.346845	0.1752	0.993375
PGS000287	Tumor necrosis factor receptor 1 (TNF-R1) serum levels	HP:0001297	Stroke	10	-0.000413356	0.00133806	-0.308923	0.757407	0.160143	0.7569	0.993377
PGS001076	Eosinophill %	HP:0001297	Stroke	10	0.000417735	0.00131568	0.317506	0.750888	0.160371	0.7532	0.993377
PGS001492	Mean ICVF in uncinate fasciculus on FA skeleton (R)	HP:0001297	Stroke	10	-0.000412843	0.00132521	-0.31153	0.755425	0.160212	0.7531	0.993377
PGS001658	WA FA in tract superior longitudinal fasciculus (L)	HP:0001297	Stroke	10	0.000418354	0.00133665	0.312988	0.754318	0.16025	0.7547	0.993377
PGS001684	WA ICVF in tract superior thalamic radiation (L)	HP:0001297	Stroke	10	-0.000419333	0.00133428	-0.314276	0.753339	0.160284	0.7552	0.993377
PGS002094	Osteoarthrosis	HP:0001297	Stroke	10	0.000414807	0.00132858	0.312219	0.754902	0.16023	0.7569	0.993377
PGS002344	Psoriasis	HP:0001297	Stroke	10	-0.000405959	0.00133188	-0.304802	0.760544	0.160036	0.7554	0.993377
PGS001746	WA MD in tract cingulate gyrus part of cingulum (L)	HP:0003546	Exercise intolerance	6	4.46044e-05	0.00103535	0.0430813	0.96564	0.255187	0.9649	0.993381
PGS001732	WA L3 in tract cingulate gyrus part of cingulum (L)	HP:0002616	Aortic root aneurysm	15	0.000407326	0.00164223	0.248032	0.804131	0.21446	0.8061	0.993384
PGS001560	Volume of grey matter in Frontal Pole (L)	HP:0000752	Hyperactivity	8	0.00133571	0.00119126	1.12126	0.262292	0.50434	0.2641	0.993396
PGS000008	ER-positive Breast Cancer	HP:0001511	Intrauterine growth retardation	45	-0.00102959	0.00277481	-0.371049	0.710634	0.280244	0.7083	0.993398
PGS000009	ER-negative Breast Cancer	HP:0001511	Intrauterine growth retardation	45	0.00193901	0.00282171	0.687176	0.492039	0.294472	0.4979	0.993398
PGS000013	Coronary artery disease	HP:0001511	Intrauterine growth retardation	45	0.00377948	0.00279444	1.3525	0.176345	0.352146	0.1775	0.993398
PGS000016	Atrial fibrillation	HP:0001511	Intrauterine growth retardation	45	-0.00390182	0.0028976	-1.34657	0.178248	0.351467	0.1803	0.993398
PGS000017	Inflammatory bowel disease	HP:0001511	Intrauterine growth retardation	45	0.00315373	0.00280157	1.1257	0.260406	0.328267	0.2582	0.993398
PGS000027	Body Mass Index	HP:0001511	Intrauterine growth retardation	45	-0.00201217	0.00274813	-0.732196	0.464121	0.29719	0.4652	0.993398
PGS000042	Coeliac disease	HP:0001511	Intrauterine growth retardation	45	-0.00298162	0.0027881	-1.06941	0.284995	0.323016	0.2908	0.993398
PGS000069	Serous epithelial ovarian cancer	HP:0001511	Intrauterine growth retardation	45	0.00168736	0.00278555	0.605753	0.544737	0.289995	0.5442	0.993398
PGS000076	Kidney cancer	HP:0001511	Intrauterine growth retardation	45	-0.00166758	0.00285277	-0.584549	0.558907	0.288922	0.5579	0.993398
PGS000080	Non-Hodgkin's lymphoma	HP:0001511	Intrauterine growth retardation	45	0.00129274	0.00281429	0.459349	0.646026	0.283363	0.6425	0.993398
PGS000082	Ovarian cancer	HP:0001511	Intrauterine growth retardation	45	0.00255517	0.00276671	0.923541	0.355819	0.310659	0.3596	0.993398
PGS000083	Pancreatic cancer	HP:0001511	Intrauterine growth retardation	45	-0.00287751	0.00280157	-1.02711	0.304474	0.319247	0.3065	0.993398
PGS000089	Basophil percentage of white cells	HP:0001511	Intrauterine growth retardation	45	0.00147632	0.00276659	0.533622	0.593653	0.2865	0.6002	0.993398
PGS000092	Hematocrit	HP:0001511	Intrauterine growth retardation	45	-0.00260202	0.00279825	-0.929874	0.352531	0.311158	0.3571	0.993398
PGS000093	Hemoglobin concentration	HP:0001511	Intrauterine growth retardation	45	-0.00140535	0.00279437	-0.502921	0.615066	0.285147	0.6147	0.993398
PGS000095	High light scatter reticulocyte percentage of red cells	HP:0001511	Intrauterine growth retardation	45	0.00518523	0.00281158	1.84424	0.0652729	0.418871	0.0663	0.993398
PGS000096	Immature fraction of reticulocytes	HP:0001511	Intrauterine growth retardation	45	0.000580887	0.00279576	0.207774	0.835423	0.276224	0.8351	0.993398
PGS000098	Lymphocyte percentage of white cells	HP:0001511	Intrauterine growth retardation	45	0.00355848	0.00270306	1.31647	0.188145	0.348061	0.1855	0.993398
PGS000100	Mean corpuscular hemoglobin concentration	HP:0001511	Intrauterine growth retardation	45	0.00487702	0.00278927	1.74849	0.0805087	0.404277	0.0817	0.993398
PGS000103	Monocyte percentage of white cells	HP:0001511	Intrauterine growth retardation	45	0.000847098	0.00283029	0.299297	0.76474	0.278198	0.7678	0.993398
PGS000106	Neutrophil percentage of white cells	HP:0001511	Intrauterine growth retardation	45	-0.00270352	0.00272041	-0.993789	0.320427	0.316385	0.3177	0.993398
PGS000128	Hemoglobin A1c	HP:0001511	Intrauterine growth retardation	45	-0.0019679	0.00277455	-0.70927	0.478227	0.295784	0.4789	0.993398
PGS000135	Schizophrenia	HP:0001511	Intrauterine growth retardation	45	-0.00344068	0.00295585	-1.16403	0.244531	0.331996	0.2427	0.993398
PGS000145	Depression (ICD-10 defined)	HP:0001511	Intrauterine growth retardation	45	-0.00232683	0.00272599	-0.853573	0.393428	0.305373	0.4003	0.993398
PGS000161	Renal cancer	HP:0001511	Intrauterine growth retardation	45	0.00132566	0.00284008	0.46677	0.640708	0.283656	0.6425	0.993398
PGS000194	Rheumatoid Arthritis (CCP-positive)	HP:0001511	Intrauterine growth retardation	45	0.00425484	0.00279289	1.52346	0.127778	0.373025	0.1283	0.993398
PGS000195	Rheumatoid Arthritis (CCP-negative)	HP:0001511	Intrauterine growth retardation	45	0.00425484	0.00279289	1.52346	0.127778	0.373025	0.1265	0.993398
PGS000197	Spondyloarthroparthy	HP:0001511	Intrauterine growth retardation	45	0.000590651	0.00282126	0.209357	0.834187	0.276252	0.8342	0.993398
PGS000201	Problematic Alcohol Use	HP:0001511	Intrauterine growth retardation	45	0.000868689	0.00287851	0.301784	0.762843	0.278262	0.7587	0.993398
PGS000205	Risk-taking tendency (4-domain principal component model)	HP:0001511	Intrauterine growth retardation	45	0.00267157	0.00278516	0.959215	0.337549	0.313515	0.3374	0.993398
PGS000218	Agouti-related protein (AGRP) serum levels	HP:0001511	Intrauterine growth retardation	45	0.00409666	0.00277785	1.47476	0.14041	0.366826	0.1401	0.993398
PGS000220	C-C motif chemokine 20 (CCL20) serum levels	HP:0001511	Intrauterine growth retardation	45	0.00370834	0.00286288	1.29532	0.195338	0.345715	0.2005	0.993398
PGS000221	C-C motif chemokine 3 (CCL3) serum levels	HP:0001511	Intrauterine growth retardation	45	0.00119043	0.00284513	0.418412	0.675684	0.281835	0.6787	0.993398
PGS000222	C-C motif chemokine 4 (CCL4) serum levels	HP:0001511	Intrauterine growth retardation	45	0.00234487	0.00279736	0.838242	0.40198	0.304271	0.4157	0.993398
PGS000224	Chitinase-3-like protein 1 (CHI3L1) serum levels	HP:0001511	Intrauterine growth retardation	45	0.00108184	0.00280602	0.385542	0.699871	0.280711	0.6982	0.993398
PGS000225	Macrophage colony-stimulating factor 1 (CSF-1) serum levels	HP:0001511	Intrauterine growth retardation	45	0.00342795	0.00281513	1.21769	0.223464	0.337427	0.2212	0.993398
PGS000226	Cystatin-B (CSTB) serum levels	HP:0001511	Intrauterine growth retardation	45	0.00234821	0.00278894	0.841971	0.399889	0.304537	0.4072	0.993398
PGS000227	Cathepsin D (CTSD) serum levels	HP:0001511	Intrauterine growth retardation	45	-0.00151645	0.00281339	-0.539012	0.589929	0.286746	0.5938	0.993398
PGS000228	Cathepsin L1 (CTSL1) serum levels	HP:0001511	Intrauterine growth retardation	45	0.000573834	0.00279751	0.205123	0.837494	0.276178	0.8476	0.993398
PGS000229	Fractalkine (CX3CL1) serum levels	HP:0001511	Intrauterine growth retardation	45	-0.0019553	0.0027891	-0.70105	0.483341	0.295291	0.4877	0.993398
PGS000230	C-X-C motif chemokine 1 (CXCL1) serum levels	HP:0001511	Intrauterine growth retardation	45	-0.00104382	0.00282789	-0.369114	0.712076	0.280183	0.7129	0.993398
PGS000231	C-X-C motif chemokine 16 (CXCL16) serum levels	HP:0001511	Intrauterine growth retardation	45	-0.0025823	0.00279679	-0.923308	0.355941	0.310641	0.3568	0.993398
PGS000232	C-X-C motif chemokine 6 (CXCL6) serum levels	HP:0001511	Intrauterine growth retardation	45	0.00167067	0.00280902	0.594753	0.552066	0.289434	0.5426	0.993398
PGS000233	Dickkopf-related protein 1 (Dkk-1) serum levels	HP:0001511	Intrauterine growth retardation	45	0.00092377	0.00285779	0.323246	0.746537	0.278833	0.7443	0.993398
PGS000234	Eosinophil cationic protein (ECP) serum levels	HP:0001511	Intrauterine growth retardation	45	-0.00461706	0.00282496	-1.63438	0.102312	0.387895	0.1032	0.993398
PGS000235	Epidermal growth factor (EGF) serum levels	HP:0001511	Intrauterine growth retardation	45	-0.00126969	0.00287714	-0.441303	0.659034	0.282672	0.6645	0.993398
PGS000236	Endothelial cell-specific molecule 1 (ESM-1) serum levels	HP:0001511	Intrauterine growth retardation	45	0.00155848	0.00285181	0.546487	0.584783	0.287091	0.5842	0.993398
PGS000237	Fatty acid-binding protein, adipocyte (FABP4) serum levels	HP:0001511	Intrauterine growth retardation	45	-0.00262738	0.00277652	-0.946285	0.3441	0.312467	0.3446	0.993398
PGS000238	Tumor necrosis factor receptor superfamily member 6 (FAS) serum levels	HP:0001511	Intrauterine growth retardation	45	0.00364749	0.00278585	1.30929	0.190563	0.347261	0.1953	0.993398
PGS000239	Fibroblast growth factor 23 (FGF-23) serum levels	HP:0001511	Intrauterine growth retardation	45	0.00147134	0.00282375	0.521057	0.602376	0.285936	0.6072	0.993398
PGS000240	Follistatin (FS) serum levels	HP:0001511	Intrauterine growth retardation	45	-0.00162494	0.00271061	-0.599473	0.548915	0.289673	0.5461	0.993398
PGS000241	Galanin peptides (GAL) serum levels	HP:0001511	Intrauterine growth retardation	45	-0.0027211	0.00277774	-0.97961	0.327379	0.315195	0.327	0.993398
PGS000243	Growth/differentiation factor 15 (GDF-15) serum levels	HP:0001511	Intrauterine growth retardation	45	-0.00266854	0.00282354	-0.945102	0.344703	0.312372	0.3609	0.993398
PGS000244	Growth hormone (GH) serum levels	HP:0001511	Intrauterine growth retardation	45	-0.00201472	0.00284976	-0.706978	0.47965	0.295646	0.4754	0.993398
PGS000245	Proheparin-binding EGF-like growth factor (HB-EGF) serum levels	HP:0001511	Intrauterine growth retardation	45	-0.000636281	0.00283345	-0.224561	0.822341	0.276533	0.8242	0.993398
PGS000246	Hepatocyte growth factor (HGF) serum levels	HP:0001511	Intrauterine growth retardation	45	0.000716346	0.00279968	0.255867	0.798076	0.277173	0.802	0.993398
PGS000247	Kallikrein-11 (hK11) serum levels	HP:0001511	Intrauterine growth retardation	45	-0.00171408	0.00287183	-0.596859	0.550658	0.28954	0.5501	0.993398
PGS000248	Heat shock 27 kDa protein (HSP_27) serum levels	HP:0001511	Intrauterine growth retardation	45	-0.00141495	0.00282498	-0.500872	0.616508	0.285059	0.6162	0.993398
PGS000250	Interleukin-1 receptor antagonist protein (IL-1ra) serum levels	HP:0001511	Intrauterine growth retardation	45	0.00153996	0.00284674	0.540956	0.588589	0.286835	0.5842	0.993398
PGS000251	Interleukin-27 (IL-27) serum levels	HP:0001511	Intrauterine growth retardation	45	0.00128597	0.0028256	0.455113	0.64907	0.283198	0.6541	0.993398
PGS000253	Interleukin-6 receptor subunit alpha (IL-6RA) serum levels	HP:0001511	Intrauterine growth retardation	45	-0.00380473	0.00281464	-1.35176	0.17658	0.352062	0.1803	0.993398
PGS000254	Interleukin-8 (IL-8) serum levels	HP:0001511	Intrauterine growth retardation	45	0.00267457	0.00281608	0.949752	0.342335	0.312747	0.3434	0.993398
PGS000256	Melusin (ITGB1BP2) serum levels	HP:0001511	Intrauterine growth retardation	45	-0.00206145	0.00282947	-0.728565	0.46634	0.296964	0.4691	0.993398
PGS000257	Kidney injury molecule 1 (KIM-1) serum levels	HP:0001511	Intrauterine growth retardation	45	-0.000548269	0.00279529	-0.19614	0.844517	0.276024	0.8411	0.993398
PGS000258	Kallikrein-6 (KLK6) serum levels	HP:0001511	Intrauterine growth retardation	45	-0.00283264	0.00280197	-1.01095	0.312145	0.317847	0.3101	0.993398
PGS000260	Lectin-like oxidized LDL receptor 1 (LOX-1) serum levels	HP:0001511	Intrauterine growth retardation	45	-0.00305932	0.00276098	-1.10805	0.267951	0.326592	0.2699	0.993398
PGS000261	Membrane-bound aminopeptidase P (mAmP) serum levels	HP:0001511	Intrauterine growth retardation	45	-0.00320536	0.00280105	-1.14434	0.252598	0.330065	0.2521	0.993398
PGS000262	Myoglobin (MB) serum levels	HP:0001511	Intrauterine growth retardation	45	0.00102967	0.00278958	0.369115	0.712075	0.280184	0.7137	0.993398
PGS000263	Monocyte chemotactic protein 1 (MCP-1) serum levels	HP:0001511	Intrauterine growth retardation	45	0.000619261	0.002786	0.222276	0.824118	0.27649	0.8304	0.993398
PGS000264	Matrix metalloproteinase-1 (MMP-1) serum levels	HP:0001511	Intrauterine growth retardation	45	-0.00507125	0.00281752	-1.7999	0.0720044	0.412016	0.0756	0.993398
PGS000265	Matrix metalloproteinase-10 (MMP-10) serum levels	HP:0001511	Intrauterine growth retardation	45	-0.00198068	0.00278232	-0.711883	0.476607	0.295942	0.4703	0.993398
PGS000266	Matrix metalloproteinase-12 (MMP-12) serum levels	HP:0001511	Intrauterine growth retardation	45	-0.00130445	0.00279323	-0.467003	0.640541	0.283665	0.6511	0.993398
PGS000267	Matrix metalloproteinase-3 (MMP-3) serum levels	HP:0001511	Intrauterine growth retardation	45	0.00133398	0.00278464	0.479048	0.631949	0.28415	0.6315	0.993398
PGS000268	Matrix metalloproteinase-7 (MMP-7) serum levels	HP:0001511	Intrauterine growth retardation	45	-0.00256678	0.00282415	-0.908867	0.363513	0.309516	0.3573	0.993398
PGS000269	Myeloperoxidase (MPO) serum levels	HP:0001511	Intrauterine growth retardation	45	0.00286361	0.00277998	1.03008	0.303077	0.319507	0.3074	0.993398
PGS000270	N-terminal prohormone brain natriuretic peptide (NT-pro_BNP) serum levels	HP:0001511	Intrauterine growth retardation	45	0.000566059	0.00286554	0.19754	0.843422	0.276048	0.8441	0.993398
PGS000271	Osteoprotegerin (OPG) serum levels	HP:0001511	Intrauterine growth retardation	45	0.00381148	0.00280494	1.35884	0.174326	0.352877	0.1763	0.993398
PGS000272	Pappalysin-1 (PAPPA) serum levels	HP:0001511	Intrauterine growth retardation	45	0.00511482	0.00284149	1.80005	0.0719801	0.41204	0.0714	0.993398
PGS000275	Platelet endothelial cell adhesion molecule (PECAM-1) serum levels	HP:0001511	Intrauterine growth retardation	45	-0.00167986	0.00279303	-0.60145	0.547598	0.289774	0.5447	0.993398
PGS000277	P-selectin glycoprotein ligand 1 (PSGL-1) serum levels	HP:0001511	Intrauterine growth retardation	45	-0.00230659	0.00278335	-0.828711	0.407352	0.303595	0.4035	0.993398
PGS000278	Pentraxin-related protein PTX3 (PTX3) serum levels	HP:0001511	Intrauterine growth retardation	45	0.00100939	0.00279477	0.361171	0.718004	0.279937	0.7208	0.993398
PGS000279	Receptor for advanced glycosylation end products (RAGE) serum levels	HP:0001511	Intrauterine growth retardation	45	0.000931859	0.00283957	0.328169	0.742813	0.278969	0.7398	0.993398
PGS000280	Renin (REN) serum levels	HP:0001511	Intrauterine growth retardation	45	0.00377506	0.00279335	1.35145	0.176682	0.352025	0.1794	0.993398
PGS000281	Resistin (RETN) serum levels	HP:0001511	Intrauterine growth retardation	45	-0.00261017	0.00283395	-0.921037	0.357125	0.310463	0.3528	0.993398
PGS000282	Stem cell factor (SCF) serum levels	HP:0001511	Intrauterine growth retardation	45	0.0032719	0.002818	1.16107	0.245731	0.331704	0.2466	0.993398
PGS000283	Spondin-1 (SPON1) serum levels	HP:0001511	Intrauterine growth retardation	45	-0.00112832	0.00281286	-0.401131	0.68836	0.281232	0.6851	0.993398
PGS000284	ST2 protein (ST2) serum levels	HP:0001511	Intrauterine growth retardation	45	-0.000486073	0.00281273	-0.172812	0.862814	0.275658	0.8607	0.993398
PGS000285	Tissue factor (TF) serum levels	HP:0001511	Intrauterine growth retardation	45	0.00218173	0.00279923	0.779403	0.43582	0.300224	0.4346	0.993398
PGS000286	Thrombomodulin (TM) serum levels	HP:0001511	Intrauterine growth retardation	45	0.00308736	0.00279271	1.10551	0.269052	0.326353	0.2616	0.993398
PGS000287	Tumor necrosis factor receptor 1 (TNF-R1) serum levels	HP:0001511	Intrauterine growth retardation	45	-0.00245372	0.00281532	-0.87156	0.383537	0.306693	0.382	0.993398
PGS000288	Tumor necrosis factor receptor 2 (TNF-R2) serum levels	HP:0001511	Intrauterine growth retardation	45	-0.00188991	0.00280932	-0.67273	0.501185	0.293637	0.4987	0.993398
PGS000289	Tumor necrosis factor ligand superfamily member 14 (TNFSF14) serum levels	HP:0001511	Intrauterine growth retardation	45	0.00285067	0.00273093	1.04385	0.296663	0.32072	0.2995	0.993398
PGS000290	TNF-related apoptosis-inducing ligand (TRAIL) serum levels	HP:0001511	Intrauterine growth retardation	45	0.00103921	0.00281003	0.369822	0.711548	0.280206	0.7239	0.993398
PGS000291	TNF-related apoptosis-inducing ligand receptor 2 (TRAIL-R2) serum levels	HP:0001511	Intrauterine growth retardation	45	-0.00337666	0.00274572	-1.22979	0.218898	0.338685	0.2239	0.993398
PGS000292	TNF-related activation-induced cytokine (TRANCE) serum levels	HP:0001511	Intrauterine growth retardation	45	0.00128942	0.0028174	0.457663	0.647236	0.283298	0.6412	0.993398
PGS000293	Urokinase plasminogen activator surface receptor (U-PAR) serum levels	HP:0001511	Intrauterine growth retardation	45	0.00320499	0.00278589	1.15044	0.25008	0.33066	0.2491	0.993398
PGS000294	Vascular endothelial growth factor A (VEGF-A) serum levels	HP:0001511	Intrauterine growth retardation	45	0.000942689	0.00284074	0.331847	0.740035	0.279072	0.7308	0.993398
PGS000295	Vascular endothelial growth factor D (VEGF-D) serum levels	HP:0001511	Intrauterine growth retardation	45	-0.000786823	0.00278591	-0.28243	0.777639	0.277781	0.7692	0.993398
PGS000315	Immunoglobulin E (IgE)	HP:0001511	Intrauterine growth retardation	45	-0.00170601	0.00284287	-0.6001	0.548497	0.289705	0.5384	0.993398
PGS000325	Oligoarthritis Juvenile Idiophatic Arthritis	HP:0001511	Intrauterine growth retardation	45	-0.00282095	0.0027903	-1.01099	0.312126	0.31785	0.3137	0.993398
PGS000326	Rheumatoid-factor-negative Polyarthritis (Juvenile Idiophatic Arthritis)	HP:0001511	Intrauterine growth retardation	45	-0.0024761	0.00280768	-0.881901	0.37792	0.307463	0.3821	0.993398
PGS000333	Prostate cancer	HP:0001511	Intrauterine growth retardation	45	-0.00319785	0.00279128	-1.14566	0.252053	0.330193	0.2553	0.993398
PGS000351	Invasive epithelial ovarian cancer	HP:0001511	Intrauterine growth retardation	45	0.00151958	0.00278579	0.545478	0.585476	0.287044	0.5896	0.993398
PGS000352	High grade serous ovarian cancer	HP:0001511	Intrauterine growth retardation	45	0.000890542	0.00278108	0.320215	0.748834	0.27875	0.7474	0.993398
PGS000354	Any Cancer	HP:0001511	Intrauterine growth retardation	45	0.00139095	0.00279281	0.498045	0.618499	0.284939	0.6175	0.993398
PGS000358	Cancer of mouth	HP:0001511	Intrauterine growth retardation	45	0.00487775	0.00281485	1.73286	0.083251	0.401968	0.0827	0.993398
PGS000359	Cancer of tongue	HP:0001511	Intrauterine growth retardation	45	0.00216816	0.00281388	0.770524	0.441066	0.299639	0.441	0.993398
PGS000361	Cancer of larynx	HP:0001511	Intrauterine growth retardation	45	-0.00154822	0.00282568	-0.547912	0.583804	0.287157	0.5875	0.993398
PGS000366	Cancer of esophagus	HP:0001511	Intrauterine growth retardation	45	0.00131001	0.00281066	0.466085	0.641197	0.283628	0.6401	0.993398
PGS000377	Colon cancer	HP:0001511	Intrauterine growth retardation	45	0.00366065	0.00279434	1.31002	0.190316	0.347342	0.1972	0.993398
PGS000384	Malignant neoplasm of rectum, rectosigmoid junction, and anus	HP:0001511	Intrauterine growth retardation	45	0.00289015	0.00280909	1.02886	0.303653	0.319399	0.3093	0.993398
PGS000387	Cancer within the respiratory system	HP:0001511	Intrauterine growth retardation	45	0.000714313	0.00276767	0.258092	0.796359	0.277221	0.7973	0.993398
PGS000395	Cancer of bronchus; lung	HP:0001511	Intrauterine growth retardation	45	0.000607817	0.00275022	0.221007	0.825106	0.276466	0.8223	0.993398
PGS000405	Skin cancer	HP:0001511	Intrauterine growth retardation	45	0.000977613	0.00284318	0.343845	0.730993	0.279417	0.7235	0.993398
PGS000430	Melanomas of skin (diagnosis or history)	HP:0001511	Intrauterine growth retardation	45	0.00295558	0.00277276	1.06593	0.286562	0.322701	0.2911	0.993398
PGS000442	Other non-epithelial cancer of skin	HP:0001511	Intrauterine growth retardation	45	-0.000777481	0.0028556	-0.272265	0.785442	0.277541	0.7909	0.993398
PGS000446	Basal cell carcinoma	HP:0001511	Intrauterine growth retardation	45	0.000975385	0.002835	0.344051	0.730839	0.279423	0.7225	0.993398
PGS000460	Squamous cell carcinoma	HP:0001511	Intrauterine growth retardation	45	0.0010605	0.00280937	0.377487	0.705845	0.280449	0.7023	0.993398
PGS000469	Carcinoma in situ of skin	HP:0001511	Intrauterine growth retardation	45	0.00049212	0.00285844	0.172164	0.863324	0.275649	0.8648	0.993398
PGS000543	Cancer of other female genital organs	HP:0001511	Intrauterine growth retardation	45	0.00243964	0.0028967	0.842216	0.399752	0.304555	0.4043	0.993398
PGS000546	Malignant neoplasm of ovary	HP:0001511	Intrauterine growth retardation	45	0.00126906	0.00281961	0.450085	0.65269	0.283005	0.6644	0.993398
PGS000584	Cancer of prostate	HP:0001511	Intrauterine growth retardation	45	-0.00227619	0.00282694	-0.805178	0.420798	0.30196	0.4217	0.993398
PGS000605	Malignant neoplasm of kidney, except pelvis	HP:0001511	Intrauterine growth retardation	45	-0.00342384	0.00280346	-1.22129	0.222097	0.337801	0.2151	0.993398
PGS000614	Cancer of bladder	HP:0001511	Intrauterine growth retardation	45	0.000798927	0.00278507	0.286861	0.774244	0.277888	0.7775	0.993398
PGS000617	Cancer of eye	HP:0001511	Intrauterine growth retardation	45	-0.00173419	0.00277064	-0.625915	0.531431	0.291051	0.5316	0.993398
PGS000618	Cancer of brain and nervous system	HP:0001511	Intrauterine growth retardation	45	0.00206264	0.00274865	0.750419	0.453077	0.298338	0.4549	0.993398
PGS000620	Cancer of brain	HP:0001511	Intrauterine growth retardation	45	-0.00129416	0.00277171	-0.46692	0.6406	0.283662	0.6428	0.993398
PGS000634	Thyroid cancer	HP:0001511	Intrauterine growth retardation	45	-0.00205935	0.0028413	-0.724792	0.468651	0.296731	0.474	0.993398
PGS000640	Hodgkin's disease	HP:0001511	Intrauterine growth retardation	45	-0.00331506	0.00282284	-1.17437	0.240366	0.333024	0.2432	0.993398
PGS000645	Lymphoid leukemia	HP:0001511	Intrauterine growth retardation	45	-0.00177071	0.00279715	-0.63304	0.526769	0.291433	0.5286	0.993398
PGS000652	Multiple myeloma	HP:0001511	Intrauterine growth retardation	45	0.00135827	0.00277844	0.48886	0.624986	0.284553	0.6249	0.993398
PGS000655	Non-alcoholic fatty liver disease	HP:0001511	Intrauterine growth retardation	45	-0.00282474	0.0027772	-1.01712	0.309201	0.318379	0.3047	0.993398
PGS000656	Non-alcoholic fatty liver disease activity score	HP:0001511	Intrauterine growth retardation	45	-0.00391331	0.00276495	-1.41532	0.157105	0.359532	0.1579	0.993398
PGS000666	Body surface area-indexed left ventricular end-systolic volume	HP:0001511	Intrauterine growth retardation	45	-0.00323103	0.0027846	-1.16032	0.246035	0.33163	0.2454	0.993398
PGS000674	AST to ALT ratio	HP:0001511	Intrauterine growth retardation	45	-0.00110691	0.00275553	-0.401705	0.687937	0.281252	0.6843	0.993398
PGS000677	Cholesterol [mmol/L] (statin adjusted)	HP:0001511	Intrauterine growth retardation	45	0.000790791	0.00279808	0.282619	0.777494	0.277786	0.7849	0.993398
PGS000679	Creatinine in urine [umol/L]	HP:0001511	Intrauterine growth retardation	45	-0.00320816	0.00278245	-1.153	0.249027	0.330911	0.2536	0.993398
PGS000681	Direct bilirubin [umol/L]	HP:0001511	Intrauterine growth retardation	45	-0.00240196	0.00281508	-0.853247	0.393609	0.30535	0.3929	0.993398
PGS000682	eGFR [ml/min/1.73m2]	HP:0001511	Intrauterine growth retardation	45	0.00195195	0.00282091	0.691956	0.489033	0.294753	0.4887	0.993398
PGS000691	Non-albumin protein [g/L]	HP:0001511	Intrauterine growth retardation	45	-0.00220632	0.00277146	-0.796083	0.426064	0.301341	0.4155	0.993398
PGS000703	Angina	HP:0001511	Intrauterine growth retardation	45	0.00416798	0.00278604	1.49603	0.13478	0.369509	0.135	0.993398
PGS000704	Alcoholic cirrhosis	HP:0001511	Intrauterine growth retardation	45	-0.00230035	0.00279315	-0.823568	0.410268	0.303234	0.4119	0.993398
PGS000705	Gallstones	HP:0001511	Intrauterine growth retardation	45	0.000483872	0.0028264	0.171197	0.864083	0.275635	0.8636	0.993398
PGS000707	Cholecystitis	HP:0001511	Intrauterine growth retardation	45	0.00104463	0.00279186	0.37417	0.708311	0.280343	0.7112	0.993398
PGS000708	Kidney failure	HP:0001511	Intrauterine growth retardation	45	0.00127873	0.00279077	0.458202	0.64685	0.283318	0.6441	0.993398
PGS000710	Myocardial infarction	HP:0001511	Intrauterine growth retardation	45	0.00357522	0.00277876	1.28662	0.198352	0.344761	0.1957	0.993398
PGS000712	T2D (cases vs HbA1c filtered controls)	HP:0001511	Intrauterine growth retardation	45	0.00150457	0.00277819	0.541565	0.58817	0.286863	0.5866	0.993398
PGS000713	T2D	HP:0001511	Intrauterine growth retardation	45	0.00109275	0.00278356	0.392572	0.694671	0.280944	0.6986	0.993398
PGS000716	Early life body size	HP:0001511	Intrauterine growth retardation	45	-0.00254961	0.00271545	-0.938927	0.347864	0.311878	0.3421	0.993398
PGS000717	Adult life body size	HP:0001511	Intrauterine growth retardation	45	-0.0007921	0.00279562	-0.283336	0.776944	0.277803	0.7809	0.993398
PGS000718	Beta-blocker survival benefit	HP:0001511	Intrauterine growth retardation	45	0.00144581	0.00282713	0.511404	0.609116	0.285513	0.6059	0.993398
PGS000726	Cirrhosis	HP:0001511	Intrauterine growth retardation	45	-0.00119532	0.00279007	-0.428422	0.668383	0.282195	0.6651	0.993398
PGS000728	Chronic kidney disease	HP:0001511	Intrauterine growth retardation	45	0.000688987	0.0029056	0.237124	0.812581	0.27678	0.8055	0.993398
PGS000738	Vitiligo	HP:0001511	Intrauterine growth retardation	45	-0.00299401	0.00285484	-1.04875	0.294402	0.321156	0.2958	0.993398
PGS000754	Systemic lupus erythrmatosus	HP:0001511	Intrauterine growth retardation	45	0.001748	0.00278415	0.62784	0.530169	0.291154	0.5298	0.993398
PGS000758	Adult standing height	HP:0001511	Intrauterine growth retardation	45	-0.00101912	0.00282319	-0.360981	0.718146	0.279931	0.7201	0.993398
PGS000763	Hearing aid use	HP:0001511	Intrauterine growth retardation	45	0.00273505	0.00277625	0.98516	0.324646	0.315659	0.3276	0.993398
PGS000769	Response to bronchodilator (albutamol)	HP:0001511	Intrauterine growth retardation	45	-0.00171747	0.00281445	-0.610232	0.541767	0.290227	0.5408	0.993398
PGS000819	Diabetic retinopathy	HP:0001511	Intrauterine growth retardation	45	0.000846345	0.00273599	0.309338	0.757092	0.278458	0.7533	0.993398
PGS000821	Thyroid medication use	HP:0001511	Intrauterine growth retardation	45	-0.000823385	0.00281753	-0.292236	0.770132	0.278021	0.7688	0.993398
PGS000822	Urinary albumin to creatinine ratio	HP:0001511	Intrauterine growth retardation	45	0.00407878	0.00285673	1.42778	0.153488	0.361035	0.1605	0.993398
PGS000829	Body mass index (male)	HP:0001511	Intrauterine growth retardation	45	-0.00292047	0.00267581	-1.09144	0.275192	0.325039	0.2808	0.993398
PGS000830	Body mass index (female)	HP:0001511	Intrauterine growth retardation	45	0.00121291	0.00275031	0.441008	0.659247	0.282661	0.6656	0.993398
PGS000834	Corrected insulin response (at 30mins during OGTT)	HP:0001511	Intrauterine growth retardation	45	-0.00320123	0.00279622	-1.14484	0.25239	0.330114	0.2565	0.993398
PGS000837	Insulin sensitivity index	HP:0001511	Intrauterine growth retardation	45	0.000651285	0.00280819	0.231924	0.816617	0.276676	0.8186	0.993398
PGS000840	Fasting Proinsulin	HP:0001511	Intrauterine growth retardation	45	0.000779294	0.00282452	0.275904	0.782646	0.277626	0.7847	0.993398
PGS000843	WHR adjusted for BMI	HP:0001511	Intrauterine growth retardation	45	-0.00350327	0.00280519	-1.24885	0.211843	0.340693	0.2154	0.993398
PGS000844	Predicted visceral adipose tissue	HP:0001511	Intrauterine growth retardation	45	0.00267259	0.00275396	0.970455	0.331919	0.314437	0.3412	0.993398
PGS000861	Urine Albumin-to-Creatinine ratio	HP:0001511	Intrauterine growth retardation	45	0.00426905	0.00283796	1.50427	0.132646	0.370559	0.1321	0.993398
PGS000865	Hepatic fat content	HP:0001511	Intrauterine growth retardation	45	-0.000985848	0.00279153	-0.353157	0.724002	0.279693	0.7267	0.993398
PGS000871	Insulin secretion	HP:0001511	Intrauterine growth retardation	45	-0.000539853	0.00281809	-0.191567	0.848098	0.275949	0.8446	0.993398
PGS000874	Chronic lymphocytic leukemia	HP:0001511	Intrauterine growth retardation	45	0.00155406	0.00276036	0.562992	0.573494	0.28787	0.5704	0.993398
PGS000879	Intraocular pressure	HP:0001511	Intrauterine growth retardation	45	0.00188479	0.00278528	0.676697	0.498664	0.293865	0.5035	0.993398
PGS000882	25-hydroxyvitamin D	HP:0001511	Intrauterine growth retardation	45	-0.00286814	0.00285252	-1.00548	0.31477	0.317378	0.3074	0.993398
PGS000903	Parkinson's disease	HP:0001511	Intrauterine growth retardation	45	0.000849913	0.00278158	0.30555	0.759974	0.278359	0.7619	0.993398
PGS000906	Longevity	HP:0001511	Intrauterine growth retardation	45	0.00322962	0.00277576	1.16351	0.24474	0.331945	0.2373	0.993398
PGS000907	Major depressive disorder	HP:0001511	Intrauterine growth retardation	45	0.00339912	0.00276788	1.22806	0.219548	0.338504	0.2208	0.993398
PGS000909	Headache	HP:0001511	Intrauterine growth retardation	45	-0.00057763	0.00277696	-0.208008	0.83524	0.276228	0.8347	0.993398
PGS000914	Abnormal electrocardiogram	HP:0001511	Intrauterine growth retardation	45	0.000803558	0.0028277	0.284174	0.776302	0.277823	0.7763	0.993398
PGS000927	Other dermatitis (time-to-event)	HP:0001511	Intrauterine growth retardation	45	0.00259798	0.00278985	0.931225	0.351832	0.311265	0.3515	0.993398
PGS000928	Other non-toxic goitre (time-to-event)	HP:0001511	Intrauterine growth retardation	45	0.00139037	0.0027721	0.501557	0.616026	0.285088	0.6205	0.993398
PGS000929	All cause dementia (algorithmically-defined)	HP:0001511	Intrauterine growth retardation	45	-0.00198113	0.00290009	-0.683126	0.494594	0.294236	0.5016	0.993398
PGS000939	Hiatus hernia	HP:0001511	Intrauterine growth retardation	45	-0.00204491	0.00278884	-0.733249	0.463479	0.297255	0.4585	0.993398
PGS000940	Intestinal malabsorption (time-to-event)	HP:0001511	Intrauterine growth retardation	45	0.00120525	0.00275875	0.436883	0.662236	0.282507	0.6617	0.993398
PGS000945	Dementia in alzheimer's disease (time-to-event)	HP:0001511	Intrauterine growth retardation	45	-0.00203814	0.00289643	-0.703675	0.481704	0.295448	0.4811	0.993398
PGS000946	Unspecified dementia (time-to-event)	HP:0001511	Intrauterine growth retardation	45	-0.0023804	0.00288812	-0.824204	0.409906	0.303278	0.4092	0.993398
PGS000947	Mouth ulcers	HP:0001511	Intrauterine growth retardation	45	-0.00162889	0.00282679	-0.576231	0.564514	0.288511	0.5567	0.993398
PGS000950	Skin changes due to chronic exposure to nonionising radiation (time-to-event)	HP:0001511	Intrauterine growth retardation	45	-0.00316743	0.00281434	-1.12546	0.260507	0.328245	0.2568	0.993398
PGS000953	Left heel broadband ultrasound attenuation	HP:0001511	Intrauterine growth retardation	45	0.0007032	0.00286338	0.245584	0.806026	0.276953	0.8036	0.993398
PGS000954	Left heel quantitative ultrasound index (QUI), direct entry	HP:0001511	Intrauterine growth retardation	45	0.00229513	0.00284011	0.808114	0.419106	0.302162	0.4219	0.993398
PGS000955	Right heel broadband ultrasound attenuation	HP:0001511	Intrauterine growth retardation	45	0.00180812	0.00286566	0.63096	0.528128	0.291321	0.5273	0.993398
PGS000956	Right heel quantitative ultrasound index (QUI), direct entry	HP:0001511	Intrauterine growth retardation	45	0.00273259	0.00285219	0.958067	0.338127	0.313421	0.337	0.993398
PGS000957	Essential (primary hypertension) (time-to-event)	HP:0001511	Intrauterine growth retardation	45	0.000879613	0.00273989	0.32104	0.748209	0.278772	0.7503	0.993398
PGS000958	Essential hypertension	HP:0001511	Intrauterine growth retardation	45	0.00164672	0.00274428	0.600055	0.548527	0.289703	0.5373	0.993398
PGS000959	Connective tissue disorder	HP:0001511	Intrauterine growth retardation	45	-0.00141391	0.00283567	-0.498616	0.618096	0.284963	0.6093	0.993398
PGS000962	Chronic ischaemic heart disease (time-to-event)	HP:0001511	Intrauterine growth retardation	45	0.00277487	0.00275242	1.00816	0.313483	0.317607	0.3177	0.993398
PGS000965	Hypothyroidism/myxoedema	HP:0001511	Intrauterine growth retardation	45	-0.00347956	0.00280621	-1.23995	0.215117	0.339751	0.2206	0.993398
PGS000967	Coxarthrosis [arthrosis of hip] (time-to-event)	HP:0001511	Intrauterine growth retardation	45	0.0022306	0.00282687	0.789073	0.430148	0.300869	0.4314	0.993398
PGS000972	Microalbumin [> 40 mg/L]	HP:0001511	Intrauterine growth retardation	45	0.00190583	0.00284131	0.67076	0.502439	0.293524	0.5014	0.993398
PGS000976	JCV seropositivity for Human Polyomavirus JCV	HP:0001511	Intrauterine growth retardation	45	-0.00308182	0.00279322	-1.10332	0.269999	0.326147	0.2614	0.993398
PGS000977	MCV seropositivity for Merkel Cell Polyomavirus	HP:0001511	Intrauterine growth retardation	45	0.00252793	0.00279034	0.905957	0.365051	0.309292	0.3615	0.993398
PGS000984	Frequency of playing computer games	HP:0001511	Intrauterine growth retardation	45	0.000532486	0.00281067	0.189451	0.849755	0.275915	0.8518	0.993398
PGS000988	High light scatter reticulocyte percentage	HP:0001511	Intrauterine growth retardation	45	0.00282953	0.00275645	1.02651	0.304755	0.319195	0.3172	0.993398
PGS000989	Reticulocyte %	HP:0001511	Intrauterine growth retardation	45	0.00129394	0.00274187	0.47192	0.637027	0.283861	0.6344	0.993398
PGS000990	Retinal detachments and breaks (time-to-event)	HP:0001511	Intrauterine growth retardation	45	0.0013803	0.00278282	0.496007	0.619936	0.284853	0.6234	0.993398
PGS000994	Tea intake	HP:0001511	Intrauterine growth retardation	45	-0.000860127	0.00286066	-0.300674	0.76369	0.278234	0.7536	0.993398
PGS000995	Dentures	HP:0001511	Intrauterine growth retardation	45	-0.00205335	0.00281673	-0.728985	0.466083	0.29699	0.4751	0.993398
PGS000996	Diverticular disease/diverticulitis	HP:0001511	Intrauterine growth retardation	45	-0.0020505	0.00281269	-0.729016	0.466064	0.296992	0.4669	0.993398
PGS000997	Diverticular disease of intestine (time-to-event)	HP:0001511	Intrauterine growth retardation	45	-0.00157537	0.002874	-0.548147	0.583643	0.287168	0.5799	0.993398
PGS000998	Comparative body height at age 10	HP:0001511	Intrauterine growth retardation	45	-0.00182811	0.00279842	-0.653266	0.513648	0.292539	0.5115	0.993398
PGS001001	Getting up in morning	HP:0001511	Intrauterine growth retardation	45	-0.00167145	0.00285773	-0.584887	0.558679	0.288939	0.5599	0.993398
PGS001004	Number of non-cancer illnesses	HP:0001511	Intrauterine growth retardation	45	0.00239737	0.00278864	0.859689	0.390047	0.305819	0.3877	0.993398
PGS001005	Number of self reported cancers	HP:0001511	Intrauterine growth retardation	45	-0.00206294	0.0028617	-0.72088	0.471055	0.29649	0.469	0.993398
PGS001006	Weight change compared with 1 year ago	HP:0001511	Intrauterine growth retardation	45	-0.00431957	0.00282367	-1.52977	0.126207	0.373844	0.1274	0.993398
PGS001007	Age at first sexual intercourse	HP:0001511	Intrauterine growth retardation	45	-0.0015147	0.00280816	-0.539393	0.589667	0.286763	0.5869	0.993398
PGS001009	PEF	HP:0001511	Intrauterine growth retardation	45	-0.003544	0.00282339	-1.25523	0.209519	0.341371	0.2119	0.993398
PGS001010	PEF pred. ratio	HP:0001511	Intrauterine growth retardation	45	-0.00293151	0.00283953	-1.03239	0.301994	0.319709	0.3037	0.993398
PGS001011	Viral warts (time-to-event)	HP:0001511	Intrauterine growth retardation	45	0.00151822	0.00278526	0.545091	0.585742	0.287026	0.5784	0.993398
PGS001012	Number of falls in the last year	HP:0001511	Intrauterine growth retardation	45	-0.00275233	0.00282351	-0.974792	0.329763	0.314795	0.3227	0.993398
PGS001014	Other disorders of pancreatic internal secretion (time-to-event)	HP:0001511	Intrauterine growth retardation	45	0.000854198	0.00278706	0.306487	0.759261	0.278384	0.7647	0.993398
PGS001016	Sensitivity / hurt feelings	HP:0001511	Intrauterine growth retardation	45	0.00200891	0.00276921	0.725444	0.468251	0.296771	0.463	0.993398
PGS001019	Attending social / leisure activities (regular attendance at a gym or sports club)	HP:0001511	Intrauterine growth retardation	45	-0.00153881	0.00281874	-0.54592	0.585172	0.287065	0.5862	0.993398
PGS001023	Disorders of mineral metabolism (time-to-event)	HP:0001511	Intrauterine growth retardation	45	0.00487518	0.00276147	1.76543	0.0776208	0.406802	0.0725	0.993398
PGS001025	Nonrheumatic aortic valve disorders (time-to-event)	HP:0001511	Intrauterine growth retardation	45	0.00264024	0.00280644	0.940777	0.346915	0.312025	0.3427	0.993398
PGS001026	Forearm or wrist fracture	HP:0001511	Intrauterine growth retardation	45	-0.00249269	0.00284796	-0.875255	0.381524	0.306967	0.3805	0.993398
PGS001027	Internal derangement of knee (time-to-event)	HP:0001511	Intrauterine growth retardation	45	-0.00481953	0.00282494	-1.70606	0.0881278	0.398058	0.0864	0.993398
PGS001028	Diabetic eye disease	HP:0001511	Intrauterine growth retardation	45	0.000494858	0.00283262	0.1747	0.86133	0.275686	0.8625	0.993398
PGS001029	Other disorders of cornea (time-to-event)	HP:0001511	Intrauterine growth retardation	45	0.00313597	0.00283008	1.10809	0.267937	0.326595	0.266	0.993398
PGS001030	Pulmonary fibrosis	HP:0001511	Intrauterine growth retardation	45	-0.00391148	0.00271888	-1.43863	0.150386	0.362357	0.1504	0.993398
PGS001031	Fibroblastic disorders (time-to-event)	HP:0001511	Intrauterine growth retardation	45	-0.000961237	0.00279746	-0.34361	0.73117	0.27941	0.7329	0.993398
PGS001033	Other coagulation defects (time-to-event)	HP:0001511	Intrauterine growth retardation	45	0.0044893	0.00281574	1.59436	0.110989	0.38241	0.118	0.993398
PGS001036	Epstein Barr virus nuclear antigen 1 IgG seropositivity	HP:0001511	Intrauterine growth retardation	45	0.00284305	0.00279915	1.01568	0.309885	0.318255	0.3091	0.993398
PGS001038	Left heel bone mineral density (BMD) T-score, automated	HP:0001511	Intrauterine growth retardation	45	0.00229116	0.00284002	0.80674	0.419897	0.302067	0.4185	0.993398
PGS001039	Right heel bone mineral density (BMD) T-score, automated	HP:0001511	Intrauterine growth retardation	45	0.00273163	0.00285217	0.957739	0.338292	0.313394	0.3402	0.993398
PGS001040	Non melanoma skin cancer	HP:0001511	Intrauterine growth retardation	45	-0.00224586	0.00284716	-0.788808	0.430303	0.300851	0.4199	0.993398
PGS001044	Glucosamine intake	HP:0001511	Intrauterine growth retardation	45	0.00243662	0.00279408	0.872065	0.383261	0.30673	0.3803	0.993398
PGS001048	NSTEMI (algorithmically-defined)	HP:0001511	Intrauterine growth retardation	45	0.000565607	0.00276584	0.204497	0.837983	0.276167	0.8408	0.993398
PGS001049	Risk taking behaviour	HP:0001511	Intrauterine growth retardation	45	0.00269792	0.00276452	0.975909	0.329209	0.314888	0.3261	0.993398
PGS001050	Diaphragmatic hernia (time-to-event)	HP:0001511	Intrauterine growth retardation	45	-0.00393429	0.00280924	-1.40048	0.161501	0.357757	0.1671	0.993398
PGS001070	Volume of ventricular cerebrospinal fluid (normalised for head size)	HP:0001511	Intrauterine growth retardation	45	0.00304399	0.00280685	1.08449	0.27826	0.324396	0.2767	0.993398
PGS001074	Types of physical activity in last 4 weeks (other exercises)	HP:0001511	Intrauterine growth retardation	45	0.0017077	0.00280515	0.608775	0.542732	0.290151	0.5396	0.993398
PGS001076	Eosinophill %	HP:0001511	Intrauterine growth retardation	45	-0.00107125	0.0027686	-0.386929	0.698843	0.280756	0.7019	0.993398
PGS001078	Monocyte %	HP:0001511	Intrauterine growth retardation	45	0.00410577	0.00279555	1.46868	0.142052	0.366067	0.1413	0.993398
PGS001080	Freq. of tiredness / lethargy in last 2 weeks	HP:0001511	Intrauterine growth retardation	45	0.00258521	0.00276784	0.934019	0.35039	0.311487	0.3636	0.993398
PGS001081	JC VP1 antigen for Human Polyomavirus JCV	HP:0001511	Intrauterine growth retardation	45	-0.000561947	0.00279317	-0.201186	0.84057	0.27611	0.8389	0.993398
PGS001082	MC VP1 antigen for Merkel Cell Polyomavirus	HP:0001511	Intrauterine growth retardation	45	0.00313958	0.0027987	1.1218	0.262061	0.327895	0.2618	0.993398
PGS001090	Often felt loved as a child	HP:0001511	Intrauterine growth retardation	45	-0.00165548	0.002798	-0.591664	0.554132	0.289278	0.5492	0.993398
PGS001099	Spherical power (left eye)	HP:0001511	Intrauterine growth retardation	45	0.00454016	0.00275941	1.64534	0.100033	0.389421	0.097	0.993398
PGS001100	Spherical power (right eye)	HP:0001511	Intrauterine growth retardation	45	0.00248481	0.00278634	0.891782	0.3726	0.308208	0.3714	0.993398
PGS001102	Body fat percentage (left arm)	HP:0001511	Intrauterine growth retardation	45	-0.0014841	0.00278453	-0.53298	0.594097	0.286471	0.592	0.993398
PGS001103	Body fat percentage (left leg)	HP:0001511	Intrauterine growth retardation	45	-0.00246729	0.00277162	-0.890196	0.373451	0.308088	0.3752	0.993398
PGS001104	Body fat percentage (right leg)	HP:0001511	Intrauterine growth retardation	45	-0.00265922	0.00276765	-0.960823	0.33674	0.313646	0.3391	0.993398
PGS001105	Body fat percentage (trunk fat)	HP:0001511	Intrauterine growth retardation	45	-0.0028504	0.00282351	-1.00952	0.312828	0.317724	0.3099	0.993398
PGS001106	Percentage of right arm fat	HP:0001511	Intrauterine growth retardation	45	-0.000884498	0.00278658	-0.317413	0.750958	0.278674	0.7503	0.993398
PGS001107	UACR [> 30 mg/g]	HP:0001511	Intrauterine growth retardation	45	0.00215111	0.00274653	0.783209	0.433583	0.300477	0.4354	0.993398
PGS001109	Vasomotor and allergic rhinitis (time-to-event)	HP:0001511	Intrauterine growth retardation	45	0.00281826	0.00279591	1.00799	0.313561	0.317593	0.3114	0.993398
PGS001111	Male genital tract cancer	HP:0001511	Intrauterine growth retardation	45	0.000748246	0.00280499	0.266755	0.789681	0.277415	0.7925	0.993398
PGS001112	Aspirin	HP:0001511	Intrauterine growth retardation	45	0.00130894	0.00278539	0.469931	0.638447	0.283782	0.6393	0.993398
PGS001114	Ibuprofen use self-reported	HP:0001511	Intrauterine growth retardation	45	-0.00169865	0.00281164	-0.60415	0.545802	0.289913	0.5444	0.993398
PGS001115	Paracetamol use self-reported	HP:0001511	Intrauterine growth retardation	45	-0.00343845	0.00279485	-1.23028	0.218714	0.338737	0.217	0.993398
PGS001117	Started insulin within one year diagnosis of diabetes	HP:0001511	Intrauterine growth retardation	45	0.00101705	0.00276905	0.367293	0.713434	0.280126	0.72	0.993398
PGS001120	Right hand grip strength	HP:0001511	Intrauterine growth retardation	45	-0.00107239	0.00281673	-0.380722	0.703444	0.280554	0.7041	0.993398
PGS001131	Zoster [herpes zoster] (time-to-event)	HP:0001511	Intrauterine growth retardation	45	-0.00389586	0.00283753	-1.37298	0.169889	0.354517	0.1706	0.993398
PGS001132	Family history of chronic bronchitis/emphysema	HP:0001511	Intrauterine growth retardation	45	-0.00322222	0.00278869	-1.15546	0.248018	0.331152	0.244	0.993398
PGS001135	Arthritis (nos)	HP:0001511	Intrauterine growth retardation	45	0.00297672	0.00282964	1.05198	0.292916	0.321445	0.288	0.993398
PGS001136	Hematologic disease, genetic	HP:0001511	Intrauterine growth retardation	45	0.0040239	0.00273662	1.47039	0.141589	0.36628	0.1405	0.993398
PGS001140	Seborrheic keratosis (time-to-event)	HP:0001511	Intrauterine growth retardation	45	0.0040423	0.00277325	1.4576	0.145082	0.36469	0.1464	0.993398
PGS001141	Facial ageing (looking younger than you are)	HP:0001511	Intrauterine growth retardation	45	0.00219083	0.00278607	0.78635	0.431741	0.300686	0.4446	0.993398
PGS001142	Volume of grey matter in Intracalcarine Cortex (R)	HP:0001511	Intrauterine growth retardation	45	0.00496491	0.00282587	1.75695	0.0790558	0.405535	0.0785	0.993398
PGS001143	Volume of grey matter in Parietal Operculum Cortex (R)	HP:0001511	Intrauterine growth retardation	45	0.00399368	0.0027766	1.43833	0.150472	0.36232	0.1559	0.993398
PGS001144	Arm fat mass (L)	HP:0001511	Intrauterine growth retardation	45	-0.00422639	0.00275205	-1.53573	0.124739	0.374619	0.1214	0.993398
PGS001145	Arm fat mass (R)	HP:0001511	Intrauterine growth retardation	45	-0.00345762	0.00275034	-1.25716	0.208819	0.341577	0.2115	0.993398
PGS001147	Leg fat mass (R)	HP:0001511	Intrauterine growth retardation	45	-0.00443208	0.00276	-1.60583	0.108446	0.383968	0.1019	0.993398
PGS001148	Trunk fat mass	HP:0001511	Intrauterine growth retardation	45	-0.00482275	0.00279208	-1.7273	0.0842445	0.401152	0.0846	0.993398
PGS001153	Folic acid or folate (Vitamin B9)	HP:0001511	Intrauterine growth retardation	45	0.000629181	0.00279449	0.22515	0.821882	0.276544	0.8265	0.993398
PGS001154	Impedance (left arm)	HP:0001511	Intrauterine growth retardation	45	0.00230383	0.00278399	0.827527	0.408022	0.303512	0.4092	0.993398
PGS001155	Impedance (left leg)	HP:0001511	Intrauterine growth retardation	45	0.00297875	0.00275663	1.08058	0.279996	0.324036	0.2841	0.993398
PGS001156	Impedance (right arm)	HP:0001511	Intrauterine growth retardation	45	0.00221182	0.00276377	0.800291	0.423623	0.301627	0.4198	0.993398
PGS001157	Impedance (right leg)	HP:0001511	Intrauterine growth retardation	45	0.00168045	0.00275643	0.609648	0.542154	0.290197	0.5413	0.993398
PGS001161	Whole body impedance	HP:0001511	Intrauterine growth retardation	45	0.00303239	0.00278476	1.08892	0.276299	0.324806	0.2685	0.993398
PGS001164	Testicular cancer	HP:0001511	Intrauterine growth retardation	45	-0.00266262	0.00280118	-0.950534	0.341938	0.31281	0.34	0.993398
PGS001165	Arm fat free mass (L)	HP:0001511	Intrauterine growth retardation	45	-0.00495479	0.00277549	-1.7852	0.0743576	0.40978	0.078	0.993398
PGS001180	Lung function (FEV1/FVC)	HP:0001511	Intrauterine growth retardation	45	-0.00292831	0.00283954	-1.03126	0.302523	0.31961	0.3041	0.993398
PGS001181	Other hypothyroidism (time-to-event)	HP:0001511	Intrauterine growth retardation	45	-0.0038639	0.00278701	-1.38639	0.165757	0.356089	0.166	0.993398
PGS001185	Intra-ocular pressure, Goldmann-correlated ¬Æ	HP:0001511	Intrauterine growth retardation	45	0.00368819	0.00278498	1.32431	0.185527	0.348942	0.1847	0.993398
PGS001236	Lung function (FEV1)	HP:0001511	Intrauterine growth retardation	45	-0.00135297	0.00284101	-0.476228	0.633956	0.284035	0.6354	0.993398
PGS001237	Lung function (FVC)	HP:0001511	Intrauterine growth retardation	45	-0.00241183	0.00279842	-0.861857	0.388854	0.305977	0.3895	0.993398
PGS001242	Ankle spacing width (L)	HP:0001511	Intrauterine growth retardation	45	-0.00504698	0.00275637	-1.83103	0.0672222	0.416811	0.0707	0.993398
PGS001243	Ankle spacing width (R)	HP:0001511	Intrauterine growth retardation	45	-0.00332407	0.00278197	-1.19486	0.232261	0.335087	0.2402	0.993398
PGS001250	Calculus of kidney and ureter (time-to-event)	HP:0001511	Intrauterine growth retardation	45	0.00214413	0.00281862	0.760704	0.44691	0.298999	0.4422	0.993398
PGS001251	Other interstitial pulmonary diseases (time-to-event)	HP:0001511	Intrauterine growth retardation	45	-0.00291504	0.00272715	-1.0689	0.285225	0.322969	0.285	0.993398
PGS001254	Dupuytren's contracture	HP:0001511	Intrauterine growth retardation	45	0.00137693	0.00282228	0.487878	0.625682	0.284513	0.6262	0.993398
PGS001257	Childhood sunburn	HP:0001511	Intrauterine growth retardation	45	-0.000937082	0.00279133	-0.335712	0.737118	0.279182	0.74	0.993398
PGS001258	Radius fracture	HP:0001511	Intrauterine growth retardation	45	0.00135131	0.00281522	0.480003	0.63127	0.284188	0.6333	0.993398
PGS001259	Hayfever/allergic rhinitis	HP:0001511	Intrauterine growth retardation	45	0.00172363	0.00282841	0.609398	0.542319	0.290184	0.5445	0.993398
PGS001262	Vascular/heart problems diagnosed by doctor Angina	HP:0001511	Intrauterine growth retardation	45	0.000490938	0.00278974	0.17598	0.860325	0.275705	0.8549	0.993398
PGS001263	Atrial flutter	HP:0001511	Intrauterine growth retardation	45	-0.00224241	0.00285139	-0.786427	0.431696	0.300691	0.4354	0.993398
PGS001272	Chronic renal failure (time-to-event)	HP:0001511	Intrauterine growth retardation	45	-0.00480003	0.00284152	-1.68925	0.091304	0.395635	0.0919	0.993398
PGS001274	Osteoporosis without pathological fracture (time-to-event)	HP:0001511	Intrauterine growth retardation	45	0.0011923	0.00278394	0.428279	0.668487	0.28219	0.6727	0.993398
PGS001275	Other retinal disorders (time-to-event)	HP:0001511	Intrauterine growth retardation	45	0.000502772	0.00281236	0.178772	0.858132	0.275747	0.854	0.993398
PGS001281	Migraine	HP:0001511	Intrauterine growth retardation	45	-0.00365422	0.00281327	-1.29892	0.194098	0.346112	0.1931	0.993398
PGS001282	Migraine (time-to-event)	HP:0001511	Intrauterine growth retardation	45	0.00152806	0.00284663	0.536797	0.591458	0.286645	0.5922	0.993398
PGS001284	Allergic disease (hay fever, allergic rhinitis, or eczema)	HP:0001511	Intrauterine growth retardation	45	0.0051599	0.00283295	1.82139	0.0686738	0.415318	0.0704	0.993398
PGS001285	Allergic disease (hay fever, rhinitis, or eczema) (diagnosed by doctor)	HP:0001511	Intrauterine growth retardation	45	0.00434108	0.00283254	1.53257	0.125514	0.374209	0.1278	0.993398
PGS001287	Psoriatic arthropathy	HP:0001511	Intrauterine growth retardation	45	-0.00219441	0.00279981	-0.783773	0.433252	0.300514	0.428	0.993398
PGS001292	Family history of prostate cancer	HP:0001511	Intrauterine growth retardation	45	0.00212567	0.00282638	0.752082	0.452076	0.298445	0.4648	0.993398
PGS001293	Other diseases of liver (time-to-event)	HP:0001511	Intrauterine growth retardation	45	-0.000611837	0.00275539	-0.22205	0.824294	0.276485	0.8267	0.993398
PGS001294	Non-insulin-dependent diabetes (time-to-event)	HP:0001511	Intrauterine growth retardation	45	0.00144773	0.00280582	0.515973	0.605922	0.285712	0.6101	0.993398
PGS001301	Malabsorption/coeliac disease	HP:0001511	Intrauterine growth retardation	45	-0.000765102	0.00275405	-0.277809	0.781183	0.277671	0.7869	0.993398
PGS001303	Other cataract (time-to-event)	HP:0001511	Intrauterine growth retardation	45	0.00100766	0.00278087	0.362354	0.71712	0.279973	0.7129	0.993398
PGS001308	Sjogren's syndrome/sicca syndrome	HP:0001511	Intrauterine growth retardation	45	-0.00369695	0.00283607	-1.30355	0.192514	0.346624	0.1934	0.993398
PGS001309	Other rheumatoid arthritis (time-to-event)	HP:0001511	Intrauterine growth retardation	45	0.00174296	0.0028247	0.617042	0.537266	0.290582	0.5326	0.993398
PGS001314	Acute myocardial infarction (time-to-event)	HP:0001511	Intrauterine growth retardation	45	0.00283971	0.00277145	1.02463	0.305643	0.319031	0.3084	0.993398
PGS001317	Vascular/heart problems diagnosed by doctor Heart attack	HP:0001511	Intrauterine growth retardation	45	0.00205867	0.00278766	0.738492	0.460289	0.297583	0.4549	0.993398
PGS001319	Other metabolic disorders (time-to-event)	HP:0001511	Intrauterine growth retardation	45	0.00270077	0.00276661	0.976203	0.329064	0.314912	0.3244	0.993398
PGS001321	Eye problems/disorders (Glaucoma)	HP:0001511	Intrauterine growth retardation	45	-0.000882372	0.00280234	-0.31487	0.752888	0.278605	0.7482	0.993398
PGS001324	Family history of high blood pressure	HP:0001511	Intrauterine growth retardation	45	0.00259782	0.00279065	0.930899	0.352001	0.311239	0.3574	0.993398
PGS001326	Emphysema	HP:0001511	Intrauterine growth retardation	45	-0.00395189	0.00280541	-1.40867	0.159065	0.358733	0.1565	0.993398
PGS001327	Diabetes	HP:0001511	Intrauterine growth retardation	45	0.000901995	0.00281929	0.319938	0.749044	0.278742	0.7439	0.993398
PGS001328	Family history of diabetes	HP:0001511	Intrauterine growth retardation	45	-0.000862538	0.00282032	-0.30583	0.759761	0.278367	0.7634	0.993398
PGS001329	Unspecified diabetes mellitus (time-to-event)	HP:0001511	Intrauterine growth retardation	45	0.00208014	0.00280767	0.74088	0.45884	0.297733	0.445	0.993398
PGS001330	Crohn's disease [regional enteritis] (time-to-event)	HP:0001511	Intrauterine growth retardation	45	0.00204063	0.00285394	0.715021	0.474667	0.296133	0.4783	0.993398
PGS001331	Crohns disease	HP:0001511	Intrauterine growth retardation	45	0.00472247	0.00284068	1.66245	0.0965557	0.391823	0.0929	0.993398
PGS001333	Chronic obstructive pulmonary disease (algorithmically-defined)	HP:0001511	Intrauterine growth retardation	45	-0.00354571	0.00276763	-1.28113	0.200273	0.344162	0.1995	0.993398
PGS001334	Other chronic obstructive pulmonary disease (time-to-event)	HP:0001511	Intrauterine growth retardation	45	-0.00231332	0.00282386	-0.819205	0.412752	0.302929	0.4146	0.993398
PGS001337	Family history of breast cancer	HP:0001511	Intrauterine growth retardation	45	-0.000470308	0.00279698	-0.168149	0.866481	0.275591	0.8638	0.993398
PGS001339	Atrial fibrillation and flutter (time-to-event)	HP:0001511	Intrauterine growth retardation	45	-0.00235339	0.00287214	-0.819384	0.41265	0.302942	0.4176	0.993398
PGS001343	Asthma (algorithmically-defined)	HP:0001511	Intrauterine growth retardation	45	0.00236853	0.0028401	0.833961	0.404387	0.303966	0.4062	0.993398
PGS001344	Asthma (diagnosed by doctor)	HP:0001511	Intrauterine growth retardation	45	0.00103995	0.00283221	0.367186	0.713513	0.280123	0.709	0.993398
PGS001346	Asthma (time-to-event)	HP:0001511	Intrauterine growth retardation	45	0.00360917	0.00281848	1.28054	0.200483	0.344097	0.2039	0.993398
PGS001347	Family history of Alzheimer's/dementia	HP:0001511	Intrauterine growth retardation	45	-0.00221803	0.0028957	-0.765975	0.443768	0.299341	0.4422	0.993398
PGS001350	Fasting glucose	HP:0001511	Intrauterine growth retardation	45	0.00233386	0.00285319	0.817983	0.413449	0.302844	0.4181	0.993398
PGS001351	Fasting insulin	HP:0001511	Intrauterine growth retardation	45	-0.00353411	0.00280362	-1.26055	0.207594	0.34194	0.2066	0.993398
PGS001352	Glycated haemoglobin levels (HbA1c)	HP:0001511	Intrauterine growth retardation	45	-0.00056823	0.00281392	-0.201935	0.839985	0.276122	0.8375	0.993398
PGS001358	3mm cylindrical power (R)	HP:0001511	Intrauterine growth retardation	45	0.00327451	0.0027842	1.1761	0.239672	0.333197	0.2338	0.993398
PGS001359	3mm strong meridian (L)	HP:0001511	Intrauterine growth retardation	45	-0.000630042	0.00279059	-0.225774	0.821397	0.276556	0.8262	0.993398
PGS001360	3mm strong meridian (R)	HP:0001511	Intrauterine growth retardation	45	0.00137799	0.00278593	0.494626	0.62091	0.284795	0.6212	0.993398
PGS001362	3mm weak meridian (L)	HP:0001511	Intrauterine growth retardation	45	0.00190217	0.00278382	0.683294	0.494488	0.294246	0.4955	0.993398
PGS001363	3mm weak meridian (R)	HP:0001511	Intrauterine growth retardation	45	0.00239998	0.00279888	0.857477	0.391268	0.305657	0.3952	0.993398
PGS001364	6mm cylindrical power angle (L)	HP:0001511	Intrauterine growth retardation	45	-0.00296831	0.00279186	-1.0632	0.287798	0.322454	0.2841	0.993398
PGS001365	6mm strong meridian (L)	HP:0001511	Intrauterine growth retardation	45	0.000653864	0.00279795	0.233694	0.815243	0.276711	0.8157	0.993398
PGS001366	6mm strong meridian (R)	HP:0001511	Intrauterine growth retardation	45	0.00164026	0.00279222	0.587438	0.556965	0.289066	0.5607	0.993398
PGS001367	6mm weak meridian (L)	HP:0001511	Intrauterine growth retardation	45	0.00109497	0.00277988	0.39389	0.693698	0.280988	0.693	0.993398
PGS001368	6mm weak meridian (R)	HP:0001511	Intrauterine growth retardation	45	0.00165685	0.00277405	0.597269	0.550385	0.289561	0.5407	0.993398
PGS001370	Age asthma diagnosed	HP:0001511	Intrauterine growth retardation	45	-0.00418447	0.00285482	-1.46576	0.142847	0.365702	0.1453	0.993398
PGS001372	Age hayfever or allergic rhinitis diagnosed by doctor	HP:0001511	Intrauterine growth retardation	45	-0.000779422	0.00277556	-0.280816	0.778876	0.277742	0.7857	0.993398
PGS001374	Age stopped smoking	HP:0001511	Intrauterine growth retardation	45	0.00123715	0.00281203	0.439949	0.660014	0.282621	0.6637	0.993398
PGS001375	Average heart rate	HP:0001511	Intrauterine growth retardation	45	-0.000698533	0.00279739	-0.249709	0.802834	0.27704	0.7997	0.993398
PGS001377	Basophill %	HP:0001511	Intrauterine growth retardation	45	0.00117047	0.00276318	0.423596	0.671899	0.282021	0.677	0.993398
PGS001379	Body surface area	HP:0001511	Intrauterine growth retardation	45	0.00296818	0.00280015	1.06001	0.289249	0.322165	0.2843	0.993398
PGS001381	Corneal hysteresis (R)	HP:0001511	Intrauterine growth retardation	45	-0.00109321	0.00281865	-0.387847	0.698164	0.280787	0.6987	0.993398
PGS001382	Corneal resistance factor (L)	HP:0001511	Intrauterine growth retardation	45	0.00189138	0.00277411	0.681796	0.495435	0.294159	0.487	0.993398
PGS001383	Corneal resistance factor (R)	HP:0001511	Intrauterine growth retardation	45	0.00208909	0.00280634	0.744419	0.456697	0.297957	0.4575	0.993398
PGS001384	Degree bothered by feeling tired all the time in the last 3 months	HP:0001511	Intrauterine growth retardation	45	0.00147378	0.00274108	0.537663	0.59086	0.286684	0.5892	0.993398
PGS001385	Degree bothered by headaches in the last 3 months	HP:0001511	Intrauterine growth retardation	45	-0.00212777	0.00279006	-0.762624	0.445763	0.299124	0.4416	0.993398
PGS001386	Degree bothered by pain in arms/legs/joints in the past 3 months	HP:0001511	Intrauterine growth retardation	45	-0.00179091	0.00282869	-0.633123	0.526715	0.291437	0.526	0.993398
PGS001387	Degree bothered by urinary frequency/bladder irritability in the last 3 months	HP:0001511	Intrauterine growth retardation	45	-0.00262678	0.0027757	-0.946351	0.344066	0.312473	0.3438	0.993398
PGS001390	Duodenal ulcer (time-to-event)	HP:0001511	Intrauterine growth retardation	45	-0.00222459	0.00282097	-0.788588	0.430432	0.300836	0.4292	0.993398
PGS001392	Family history of lung cancer	HP:0001511	Intrauterine growth retardation	45	-0.00363465	0.00276416	-1.31492	0.188664	0.347889	0.1884	0.993398
PGS001393	Father's age at death	HP:0001511	Intrauterine growth retardation	45	-0.00230543	0.00279949	-0.823516	0.410297	0.30323	0.4046	0.993398
PGS001395	Frequency of discomfort/pain in abdomen in last 3 months	HP:0001511	Intrauterine growth retardation	45	-0.000851056	0.00280075	-0.303867	0.761256	0.278316	0.7632	0.993398
PGS001396	Frequency of unenthusiasm / disinterest in last 2 weeks	HP:0001511	Intrauterine growth retardation	45	0.00158749	0.00281136	0.564671	0.572351	0.28795	0.5746	0.993398
PGS001398	Friendship satisfaction	HP:0001511	Intrauterine growth retardation	45	-0.0051088	0.00284898	-1.7932	0.0730686	0.410995	0.0691	0.993398
PGS001399	GE / gI antigen for Varicella Zoster Virus	HP:0001511	Intrauterine growth retardation	45	-0.00238698	0.00279996	-0.852504	0.39402	0.305296	0.3936	0.993398
PGS001401	Health satisfaction	HP:0001511	Intrauterine growth retardation	45	-0.00342044	0.00279441	-1.22403	0.221063	0.338085	0.2203	0.993398
PGS001403	Heel bone mineral density (BMD) (L)	HP:0001511	Intrauterine growth retardation	45	0.00224352	0.00284333	0.789045	0.430165	0.300867	0.4318	0.993398
PGS001404	Heel bone mineral density (BMD) (R)	HP:0001511	Intrauterine growth retardation	45	0.00290396	0.00286297	1.01432	0.310535	0.318137	0.3077	0.993398
PGS001407	HTLV-1 gag antigen for Human T-Lymphotropic Virus 1	HP:0001511	Intrauterine growth retardation	45	-0.00491745	0.0028281	-1.73878	0.0822034	0.40284	0.0882	0.993398
PGS001409	Intra-ocular pressure, corneal-compensated (L)	HP:0001511	Intrauterine growth retardation	45	0.00298482	0.00279049	1.06964	0.28489	0.323037	0.2928	0.993398
PGS001410	Intra-ocular pressure, corneal-compensated (R)	HP:0001511	Intrauterine growth retardation	45	0.00217192	0.00285895	0.759693	0.447514	0.298934	0.4478	0.993398
PGS001411	Intra-ocular pressure, Goldmann-correlated (L)	HP:0001511	Intrauterine growth retardation	45	0.00434005	0.00281385	1.54239	0.123113	0.37549	0.1157	0.993398
PGS001415	Mean FA in anterior limb of internal capsule on FA skeleton (L)	HP:0001511	Intrauterine growth retardation	45	0.00149336	0.00279245	0.534786	0.592848	0.286553	0.6011	0.993398
PGS001416	Mean FA in anterior limb of internal capsule on FA skeleton (R)	HP:0001511	Intrauterine growth retardation	45	-0.000526176	0.00285386	-0.184374	0.853736	0.275834	0.8516	0.993398
PGS001417	Mean FA in body of corpus callosum on FA skeleton	HP:0001511	Intrauterine growth retardation	45	0.0046799	0.00284602	1.64436	0.100234	0.389285	0.0937	0.993398
PGS001419	Mean FA in cingulum cingulate gyrus on FA skeleton (L)	HP:0001511	Intrauterine growth retardation	45	0.001072	0.00286955	0.373578	0.708752	0.280325	0.7071	0.993398
PGS001421	Mean FA in cingulum hippocampus on FA skeleton (L)	HP:0001511	Intrauterine growth retardation	45	0.00269575	0.00281989	0.955979	0.33918	0.313251	0.3358	0.993398
PGS001422	Mean FA in cingulum hippocampus on FA skeleton (R)	HP:0001511	Intrauterine growth retardation	45	-0.000827054	0.00281776	-0.293515	0.769155	0.278053	0.7683	0.993398
PGS001423	Mean FA in corticospinal tract on FA skeleton (R)	HP:0001511	Intrauterine growth retardation	45	0.00088115	0.00275799	0.319489	0.749384	0.27873	0.7507	0.993398
PGS001424	Mean FA in external capsule on FA skeleton (R)	HP:0001511	Intrauterine growth retardation	45	0.000612941	0.00280584	0.218452	0.827096	0.276418	0.8191	0.993398
PGS001426	Mean FA in fornix on FA skeleton	HP:0001511	Intrauterine growth retardation	45	-0.000504472	0.0028194	-0.178928	0.858009	0.27575	0.8531	0.993398
PGS001427	Mean FA in genu of corpus callosum on FA skeleton	HP:0001511	Intrauterine growth retardation	45	0.00214231	0.00288401	0.742822	0.457663	0.297856	0.4634	0.993398
PGS001428	Mean FA in inferior cerebellar peduncle on FA skeleton (R)	HP:0001511	Intrauterine growth retardation	45	-0.000722932	0.0027529	-0.262608	0.792876	0.277321	0.7966	0.993398
PGS001429	Mean FA in middle cerebellar peduncle on FA skeleton	HP:0001511	Intrauterine growth retardation	45	-0.00192641	0.00283856	-0.678658	0.497421	0.293978	0.4978	0.993398
PGS001430	Mean FA in posterior limb of internal capsule on FA skeleton (L)	HP:0001511	Intrauterine growth retardation	45	0.00405219	0.00276717	1.46438	0.143222	0.365531	0.1499	0.993398
PGS001432	Mean FA in posterior thalamic radiation on FA skeleton (L)	HP:0001511	Intrauterine growth retardation	45	0.00274082	0.00278702	0.983423	0.3255	0.315514	0.3325	0.993398
PGS001433	Mean FA in posterior thalamic radiation on FA skeleton (R)	HP:0001511	Intrauterine growth retardation	45	0.00372211	0.00284455	1.3085	0.190829	0.347174	0.1906	0.993398
PGS001434	Mean FA in retrolenticular part of internal capsule on FA skeleton (L)	HP:0001511	Intrauterine growth retardation	45	0.00170491	0.00278238	0.612751	0.5401	0.290358	0.5468	0.993398
PGS001435	Mean FA in retrolenticular part of internal capsule on FA skeleton (R)	HP:0001511	Intrauterine growth retardation	45	0.00260683	0.00282538	0.922647	0.356285	0.310589	0.358	0.993398
PGS001436	Mean FA in sagittal stratum on FA skeleton (L)	HP:0001511	Intrauterine growth retardation	45	-0.00305051	0.00283163	-1.0773	0.281457	0.323736	0.2896	0.993398
PGS001438	Mean FA in splenium of corpus callosum on FA skeleton	HP:0001511	Intrauterine growth retardation	45	0.00133004	0.0027567	0.482476	0.629512	0.28429	0.6232	0.993398
PGS001439	Mean FA in superior cerebellar peduncle on FA skeleton (L)	HP:0001511	Intrauterine growth retardation	45	0.00160759	0.0027855	0.577125	0.56391	0.288555	0.5596	0.993398
PGS001440	Mean FA in superior cerebellar peduncle on FA skeleton (R)	HP:0001511	Intrauterine growth retardation	45	0.00173103	0.00279395	0.619566	0.535603	0.290715	0.5318	0.993398
PGS001441	Mean FA in superior corona radiata on FA skeleton (L)	HP:0001511	Intrauterine growth retardation	45	0.00149748	0.00283796	0.52766	0.597785	0.286231	0.5947	0.993398
PGS001442	Mean FA in superior corona radiata on FA skeleton (R)	HP:0001511	Intrauterine growth retardation	45	0.000581	0.00285588	0.20344	0.838809	0.276148	0.8361	0.993398
PGS001443	Mean FA in superior fronto-occipital fasciculus on FA skeleton (L)	HP:0001511	Intrauterine growth retardation	45	-0.00269642	0.00277628	-0.971234	0.331531	0.314501	0.3345	0.993398
PGS001444	Mean FA in superior fronto-occipital fasciculus on FA skeleton (R)	HP:0001511	Intrauterine growth retardation	45	-0.00132607	0.0027662	-0.479382	0.631711	0.284163	0.628	0.993398
PGS001447	Mean FA in tapetum on FA skeleton (L)	HP:0001511	Intrauterine growth retardation	45	-0.00259477	0.00282624	-0.9181	0.35866	0.310233	0.3619	0.993398
PGS001448	Mean FA in tapetum on FA skeleton (R)	HP:0001511	Intrauterine growth retardation	45	-0.0049067	0.00278243	-1.76346	0.0779526	0.406507	0.079	0.993398
PGS001449	Mean FA in uncinate fasciculus on FA skeleton (R)	HP:0001511	Intrauterine growth retardation	45	0.00281367	0.00284849	0.987775	0.323364	0.315878	0.3174	0.993398
PGS001450	Mean ICVF in anterior corona radiata on FA skeleton (L)	HP:0001511	Intrauterine growth retardation	45	-0.000724182	0.00279361	-0.259229	0.795481	0.277246	0.8026	0.993398
PGS001451	Mean ICVF in anterior corona radiata on FA skeleton (R)	HP:0001511	Intrauterine growth retardation	45	-0.00108912	0.00280375	-0.388449	0.697718	0.280807	0.6936	0.993398
PGS001452	Mean ICVF in anterior limb of internal capsule on FA skeleton (L)	HP:0001511	Intrauterine growth retardation	45	-0.000792416	0.00282609	-0.280393	0.779201	0.277732	0.7787	0.993398
PGS001453	Mean ICVF in anterior limb of internal capsule on FA skeleton (R)	HP:0001511	Intrauterine growth retardation	45	-0.00142777	0.00282763	-0.504936	0.613651	0.285233	0.6223	0.993398
PGS001454	Mean ICVF in body of corpus callosum on FA skeleton	HP:0001511	Intrauterine growth retardation	45	0.00118791	0.0027727	0.428429	0.668377	0.282196	0.6744	0.993398
PGS001455	Mean ICVF in cerebral peduncle on FA skeleton (L)	HP:0001511	Intrauterine growth retardation	45	-0.0019454	0.00280772	-0.692875	0.488456	0.294807	0.4836	0.993398
PGS001456	Mean ICVF in cerebral peduncle on FA skeleton (R)	HP:0001511	Intrauterine growth retardation	45	-0.00340039	0.00279393	-1.21706	0.223702	0.337362	0.2317	0.993398
PGS001457	Mean ICVF in cingulum cingulate gyrus on FA skeleton (L)	HP:0001511	Intrauterine growth retardation	45	0.00093241	0.00280404	0.332524	0.739523	0.279091	0.7409	0.993398
PGS001458	Mean ICVF in cingulum cingulate gyrus on FA skeleton (R)	HP:0001511	Intrauterine growth retardation	45	-0.000732502	0.00280706	-0.26095	0.794154	0.277285	0.7881	0.993398
PGS001459	Mean ICVF in cingulum hippocampus on FA skeleton (L)	HP:0001511	Intrauterine growth retardation	45	0.00184078	0.00276472	0.665812	0.505596	0.293243	0.4989	0.993398
PGS001460	Mean ICVF in cingulum hippocampus on FA skeleton (R)	HP:0001511	Intrauterine growth retardation	45	-0.000503176	0.00277809	-0.181123	0.856286	0.275783	0.8614	0.993398
PGS001461	Mean ICVF in external capsule on FA skeleton (L)	HP:0001511	Intrauterine growth retardation	45	-0.00223906	0.00277239	-0.807629	0.419386	0.302128	0.426	0.993398
PGS001463	Mean ICVF in fornix cres+stria terminalis on FA skeleton (L)	HP:0001511	Intrauterine growth retardation	45	-0.000944717	0.0027788	-0.339973	0.733907	0.279305	0.7292	0.993398
PGS001464	Mean ICVF in fornix cres+stria terminalis on FA skeleton (R)	HP:0001511	Intrauterine growth retardation	45	-0.000461088	0.00279084	-0.165215	0.868789	0.275549	0.8645	0.993398
PGS001465	Mean ICVF in fornix on FA skeleton	HP:0001511	Intrauterine growth retardation	45	-0.0022829	0.00278321	-0.820239	0.412163	0.303001	0.416	0.993398
PGS001466	Mean ICVF in genu of corpus callosum on FA skeleton	HP:0001511	Intrauterine growth retardation	45	0.0017734	0.00278945	0.635755	0.524998	0.291579	0.532	0.993398
PGS001467	Mean ICVF in inferior cerebellar peduncle on FA skeleton (L)	HP:0001511	Intrauterine growth retardation	45	0.000792844	0.00279552	0.283612	0.776732	0.277809	0.7842	0.993398
PGS001468	Mean ICVF in inferior cerebellar peduncle on FA skeleton (R)	HP:0001511	Intrauterine growth retardation	45	0.00237604	0.00277665	0.855724	0.392237	0.30553	0.3921	0.993398
PGS001469	Mean ICVF in medial lemniscus on FA skeleton (L)	HP:0001511	Intrauterine growth retardation	45	0.000767487	0.00281737	0.272413	0.785329	0.277545	0.782	0.993398
PGS001470	Mean ICVF in medial lemniscus on FA skeleton (R)	HP:0001511	Intrauterine growth retardation	45	0.000536346	0.00278249	0.192757	0.847165	0.275968	0.8502	0.993398
PGS001471	Mean ICVF in middle cerebellar peduncle on FA skeleton	HP:0001511	Intrauterine growth retardation	45	-0.00358094	0.00277847	-1.28882	0.197587	0.345002	0.1951	0.993398
PGS001472	Mean ICVF in posterior corona radiata on FA skeleton (L)	HP:0001511	Intrauterine growth retardation	45	-0.00286595	0.00282138	-1.0158	0.30983	0.318265	0.3091	0.993398
PGS001473	Mean ICVF in posterior corona radiata on FA skeleton (R)	HP:0001511	Intrauterine growth retardation	45	-0.00261299	0.00279008	-0.936527	0.349098	0.311686	0.3556	0.993398
PGS001474	Mean ICVF in posterior limb of internal capsule on FA skeleton (L)	HP:0001511	Intrauterine growth retardation	45	-0.00330004	0.00278859	-1.18341	0.236766	0.33393	0.2404	0.993398
PGS001475	Mean ICVF in posterior limb of internal capsule on FA skeleton (R)	HP:0001511	Intrauterine growth retardation	45	-0.000988385	0.00278831	-0.354474	0.723015	0.279733	0.7321	0.993398
PGS001476	Mean ICVF in posterior thalamic radiation on FA skeleton (L)	HP:0001511	Intrauterine growth retardation	45	0.00311974	0.00281778	1.10716	0.268336	0.326508	0.2601	0.993398
PGS001477	Mean ICVF in posterior thalamic radiation on FA skeleton (R)	HP:0001511	Intrauterine growth retardation	45	-0.00145162	0.00278103	-0.521972	0.601738	0.285977	0.5952	0.993398
PGS001478	Mean ICVF in retrolenticular part of internal capsule on FA skeleton (L)	HP:0001511	Intrauterine growth retardation	45	-0.00121358	0.00282768	-0.429179	0.667832	0.282223	0.6711	0.993398
PGS001479	Mean ICVF in retrolenticular part of internal capsule on FA skeleton (R)	HP:0001511	Intrauterine growth retardation	45	-0.00128199	0.00281237	-0.455839	0.648548	0.283227	0.6483	0.993398
PGS001480	Mean ICVF in sagittal stratum on FA skeleton (L)	HP:0001511	Intrauterine growth retardation	45	-0.000823092	0.00281473	-0.292423	0.769989	0.278025	0.7785	0.993398
PGS001481	Mean ICVF in sagittal stratum on FA skeleton (R)	HP:0001511	Intrauterine growth retardation	45	-0.00264808	0.00281367	-0.941149	0.346725	0.312055	0.3529	0.993398
PGS001482	Mean ICVF in superior cerebellar peduncle on FA skeleton (L)	HP:0001511	Intrauterine growth retardation	45	0.00124419	0.00280721	0.443214	0.657652	0.282744	0.6684	0.993398
PGS001483	Mean ICVF in superior cerebellar peduncle on FA skeleton (R)	HP:0001511	Intrauterine growth retardation	45	-0.000781699	0.00280738	-0.278444	0.780696	0.277686	0.7831	0.993398
PGS001484	Mean ICVF in superior corona radiata on FA skeleton (L)	HP:0001511	Intrauterine growth retardation	45	-0.00356505	0.00277407	-1.28513	0.198872	0.344598	0.2005	0.993398
PGS001485	Mean ICVF in superior corona radiata on FA skeleton (R)	HP:0001511	Intrauterine growth retardation	45	-0.00384484	0.00276451	-1.39079	0.164421	0.356607	0.1651	0.993398
PGS001487	Mean ICVF in superior fronto-occipital fasciculus on FA skeleton (R)	HP:0001511	Intrauterine growth retardation	45	0.00061487	0.00275604	0.223099	0.823478	0.276505	0.8307	0.993398
PGS001488	Mean ICVF in superior longitudinal fasciculus on FA skeleton (L)	HP:0001511	Intrauterine growth retardation	45	-0.00370195	0.00281751	-1.31391	0.189004	0.347776	0.192	0.993398
PGS001489	Mean ICVF in superior longitudinal fasciculus on FA skeleton (R)	HP:0001511	Intrauterine growth retardation	45	-0.00361149	0.00281743	-1.28184	0.200026	0.344239	0.1992	0.993398
PGS001490	Mean ICVF in tapetum on FA skeleton (L)	HP:0001511	Intrauterine growth retardation	45	0.000532714	0.0027708	0.19226	0.847555	0.27596	0.8478	0.993398
PGS001492	Mean ICVF in uncinate fasciculus on FA skeleton (R)	HP:0001511	Intrauterine growth retardation	45	-0.000903357	0.00278868	-0.323937	0.746014	0.278852	0.7485	0.993398
PGS001493	Mean ISOVF in anterior corona radiata on FA skeleton (L)	HP:0001511	Intrauterine growth retardation	45	-0.00325243	0.0028332	-1.14797	0.251096	0.330419	0.248	0.993398
PGS001494	Mean ISOVF in anterior corona radiata on FA skeleton (R)	HP:0001511	Intrauterine growth retardation	45	-0.00505945	0.0028134	-1.79834	0.0722501	0.411779	0.0726	0.993398
PGS001495	Mean ISOVF in body of corpus callosum on FA skeleton	HP:0001511	Intrauterine growth retardation	45	0.00337242	0.00289165	1.16626	0.243627	0.332218	0.2451	0.993398
PGS001496	Mean ISOVF in cingulum cingulate gyrus on FA skeleton (L)	HP:0001511	Intrauterine growth retardation	45	-0.00259905	0.00284262	-0.914314	0.360645	0.309939	0.3634	0.993398
PGS001497	Mean ISOVF in cingulum cingulate gyrus on FA skeleton (R)	HP:0001511	Intrauterine growth retardation	45	-0.000777412	0.00282333	-0.275353	0.783069	0.277613	0.7882	0.993398
PGS001498	Mean ISOVF in external capsule on FA skeleton (L)	HP:0001511	Intrauterine growth retardation	45	-0.00234894	0.00275202	-0.853532	0.393451	0.30537	0.3879	0.993398
PGS001499	Mean ISOVF in fornix on FA skeleton	HP:0001511	Intrauterine growth retardation	45	-0.00202963	0.00281455	-0.72112	0.470907	0.296505	0.4588	0.993398
PGS001500	Mean ISOVF in posterior corona radiata on FA skeleton (L)	HP:0001511	Intrauterine growth retardation	45	0.00247122	0.0027411	0.901543	0.367391	0.308953	0.3661	0.993398
PGS001501	Mean ISOVF in posterior thalamic radiation on FA skeleton (L)	HP:0001511	Intrauterine growth retardation	45	0.00351297	0.00280758	1.25125	0.210968	0.340947	0.2102	0.993398
PGS001502	Mean ISOVF in sagittal stratum on FA skeleton (L)	HP:0001511	Intrauterine growth retardation	45	0.000844754	0.00281908	0.299656	0.764466	0.278208	0.7736	0.993398
PGS001503	Mean ISOVF in sagittal stratum on FA skeleton (R)	HP:0001511	Intrauterine growth retardation	45	0.000712092	0.00276779	0.257279	0.796986	0.277204	0.795	0.993398
PGS001504	Mean ISOVF in superior cerebellar peduncle on FA skeleton (R)	HP:0001511	Intrauterine growth retardation	45	-0.0025291	0.0028081	-0.900645	0.367869	0.308884	0.3667	0.993398
PGS001505	Mean ISOVF in superior corona radiata on FA skeleton (L)	HP:0001511	Intrauterine growth retardation	45	-0.00208534	0.00281697	-0.740276	0.459206	0.297695	0.465	0.993398
PGS001506	Mean ISOVF in superior corona radiata on FA skeleton (R)	HP:0001511	Intrauterine growth retardation	45	-0.000646688	0.00284899	-0.226989	0.820452	0.27658	0.8169	0.993398
PGS001507	Median T2star in caudate (L)	HP:0001511	Intrauterine growth retardation	45	-0.00435771	0.00280768	-1.55207	0.12078	0.376762	0.1191	0.993398
PGS001508	Median T2star in caudate (R)	HP:0001511	Intrauterine growth retardation	45	-0.00241051	0.00281864	-0.855205	0.392524	0.305492	0.3912	0.993398
PGS001510	Median T2star in pallidum (R)	HP:0001511	Intrauterine growth retardation	45	0.00283335	0.00276895	1.02326	0.306292	0.318911	0.3056	0.993398
PGS001511	Median T2star in putamen (L)	HP:0001511	Intrauterine growth retardation	45	-0.00184804	0.00283263	-0.652412	0.514199	0.292492	0.5075	0.993398
PGS001512	Median T2star in putamen (R)	HP:0001511	Intrauterine growth retardation	45	-0.000650657	0.0028118	-0.231402	0.817022	0.276666	0.8151	0.993398
PGS001513	Median T2star in thalamus (R)	HP:0001511	Intrauterine growth retardation	45	-0.000809814	0.00279702	-0.289527	0.772203	0.277954	0.7702	0.993398
PGS001514	Non-cancer illness year/age first occurred	HP:0001511	Intrauterine growth retardation	45	-0.00172815	0.00281455	-0.614005	0.539271	0.290423	0.5378	0.993398
PGS001530	Speed of sound through heel (L)	HP:0001511	Intrauterine growth retardation	45	0.00307287	0.00283625	1.08343	0.278729	0.324299	0.2754	0.993398
PGS001531	Speed of sound through heel (R)	HP:0001511	Intrauterine growth retardation	45	0.0027832	0.00284061	0.979791	0.327289	0.31521	0.3295	0.993398
PGS001533	Tinnitus severity	HP:0001511	Intrauterine growth retardation	45	0.000730809	0.00284053	0.257279	0.796985	0.277204	0.7951	0.993398
PGS001534	Total Volume of white matter hyperintensities (from T1 and T2 FLAIR images)	HP:0001511	Intrauterine growth retardation	45	0.00247666	0.00284791	0.869639	0.384586	0.30655	0.3768	0.993398
PGS001536	Vitiligo (time-to-event)	HP:0001511	Intrauterine growth retardation	45	-0.00174937	0.00281003	-0.622544	0.533644	0.290872	0.5315	0.993398
PGS001537	Volume of accumbens (L)	HP:0001511	Intrauterine growth retardation	45	0.00213155	0.00278647	0.764963	0.44437	0.299275	0.4355	0.993398
PGS001538	Volume of accumbens (R)	HP:0001511	Intrauterine growth retardation	45	-0.00266508	0.00275193	-0.968442	0.332923	0.314271	0.34	0.993398
PGS001539	Volume of brain stem + 4th ventricle	HP:0001511	Intrauterine growth retardation	45	-0.00439925	0.00274684	-1.60157	0.109385	0.383388	0.1036	0.993398
PGS001540	Volume of brain, grey+white matter	HP:0001511	Intrauterine growth retardation	45	0.00266268	0.00274818	0.968888	0.3327	0.314307	0.3369	0.993398
PGS001542	Volume of caudate (L)	HP:0001511	Intrauterine growth retardation	45	0.00228326	0.00281431	0.811302	0.417274	0.302381	0.4075	0.993398
PGS001545	Volume of grey matter (normalised for head size)	HP:0001511	Intrauterine growth retardation	45	-0.000634905	0.00278111	-0.228292	0.819439	0.276605	0.8199	0.993398
PGS001546	Volume of grey matter in Amygdala (L)	HP:0001511	Intrauterine growth retardation	45	0.00251071	0.00274053	0.916141	0.359686	0.310081	0.363	0.993398
PGS001548	Volume of grey matter in Central Opercular Cortex (L)	HP:0001511	Intrauterine growth retardation	45	-0.00173614	0.00276136	-0.628726	0.529589	0.291201	0.5245	0.993398
PGS001549	Volume of grey matter in Central Opercular Cortex (R)	HP:0001511	Intrauterine growth retardation	45	-0.00210782	0.002795	-0.754139	0.450841	0.298576	0.4549	0.993398
PGS001550	Volume of grey matter in Cingulate Gyrus, anterior division (L)	HP:0001511	Intrauterine growth retardation	45	-0.000579926	0.00279515	-0.207476	0.835656	0.276219	0.833	0.993398
PGS001551	Volume of grey matter in Cingulate Gyrus, anterior division (R)	HP:0001511	Intrauterine growth retardation	45	-0.00186464	0.00274791	-0.678567	0.497479	0.293972	0.4968	0.993398
PGS001552	Volume of grey matter in Cingulate Gyrus, posterior division (R)	HP:0001511	Intrauterine growth retardation	45	0.00120475	0.00276582	0.435587	0.663176	0.282459	0.6633	0.993398
PGS001554	Volume of grey matter in Crus II Cerebellum (L)	HP:0001511	Intrauterine growth retardation	45	0.00235258	0.00281168	0.836717	0.402836	0.304162	0.4074	0.993398
PGS001556	Volume of grey matter in Cuneal Cortex (R)	HP:0001511	Intrauterine growth retardation	45	-0.000636733	0.00280772	-0.226779	0.820615	0.276576	0.8169	0.993398
PGS001558	Volume of grey matter in Frontal Orbital Cortex (L)	HP:0001511	Intrauterine growth retardation	45	0.00090123	0.00277357	0.324935	0.745259	0.278879	0.7409	0.993398
PGS001560	Volume of grey matter in Frontal Pole (L)	HP:0001511	Intrauterine growth retardation	45	0.00365245	0.0028054	1.30194	0.193065	0.346445	0.1974	0.993398
PGS001561	Volume of grey matter in Heschl's Gyrus (includes H1 and H2) (L)	HP:0001511	Intrauterine growth retardation	45	0.00248491	0.00275071	0.903369	0.366422	0.309093	0.3704	0.993398
PGS001562	Volume of grey matter in Heschl's Gyrus (includes H1 and H2) (R)	HP:0001511	Intrauterine growth retardation	45	-0.000492098	0.00280488	-0.175444	0.860746	0.275697	0.8608	0.993398
PGS001563	Volume of grey matter in Hippocampus (L)	HP:0001511	Intrauterine growth retardation	45	0.00418798	0.00281642	1.48699	0.137151	0.368364	0.1384	0.993398
PGS001565	Volume of grey matter in I-IV Cerebellum (L)	HP:0001511	Intrauterine growth retardation	45	0.000677525	0.00283363	0.239101	0.811048	0.27682	0.8168	0.993398
PGS001567	Volume of grey matter in Inferior Frontal Gyrus, pars triangularis (R)	HP:0001511	Intrauterine growth retardation	45	0.00203344	0.00283723	0.716696	0.473632	0.296235	0.4859	0.993398
PGS001568	Volume of grey matter in Inferior Temporal Gyrus, posterior division (L)	HP:0001511	Intrauterine growth retardation	45	0.000928728	0.0027908	0.332783	0.739328	0.279099	0.7455	0.993398
PGS001570	Volume of grey matter in Insular Cortex (R)	HP:0001511	Intrauterine growth retardation	45	0.00055814	0.00280791	0.198774	0.842456	0.276069	0.8423	0.993398
PGS001571	Volume of grey matter in Intracalcarine Cortex (L)	HP:0001511	Intrauterine growth retardation	45	0.00338584	0.00287602	1.17727	0.239207	0.333314	0.2404	0.993398
PGS001572	Volume of grey matter in IX Cerebellum (L)	HP:0001511	Intrauterine growth retardation	45	0.00273723	0.00276203	0.991024	0.321775	0.316152	0.331	0.993398
PGS001573	Volume of grey matter in IX Cerebellum (R)	HP:0001511	Intrauterine growth retardation	45	0.00168848	0.00277079	0.609387	0.542327	0.290183	0.5335	0.993398
PGS001574	Volume of grey matter in Lateral Occipital Cortex, inferior division (R)	HP:0001511	Intrauterine growth retardation	45	0.00164522	0.00280665	0.586188	0.557805	0.289004	0.567	0.993398
PGS001575	Volume of grey matter in Lateral Occipital Cortex, superior division (R)	HP:0001511	Intrauterine growth retardation	45	0.00270742	0.00279772	0.967722	0.333282	0.314211	0.3371	0.993398
PGS001576	Volume of grey matter in Lingual Gyrus (R)	HP:0001511	Intrauterine growth retardation	45	0.00508177	0.00281555	1.8049	0.0712181	0.412781	0.0679	0.993398
PGS001577	Volume of grey matter in Middle Frontal Gyrus (L)	HP:0001511	Intrauterine growth retardation	45	-0.00291831	0.00282186	-1.03418	0.301158	0.319866	0.3004	0.993398
PGS001579	Volume of grey matter in Middle Temporal Gyrus, posterior division (R)	HP:0001511	Intrauterine growth retardation	45	-0.00335686	0.00283183	-1.1854	0.235977	0.33413	0.238	0.993398
PGS001580	Volume of grey matter in Occipital Fusiform Gyrus (L)	HP:0001511	Intrauterine growth retardation	45	0.00198129	0.00282836	0.700509	0.483678	0.295259	0.4783	0.993398
PGS001581	Volume of grey matter in Occipital Pole (R)	HP:0001511	Intrauterine growth retardation	45	-0.00440129	0.00280949	-1.56658	0.117347	0.378683	0.1183	0.993398
PGS001582	Volume of grey matter in Paracingulate Gyrus (R)	HP:0001511	Intrauterine growth retardation	45	0.00284899	0.00277941	1.02503	0.305452	0.319066	0.2998	0.993398
PGS001583	Volume of grey matter in Parahippocampal Gyrus, anterior division (L)	HP:0001511	Intrauterine growth retardation	45	0.00354671	0.00278928	1.27155	0.203658	0.343123	0.1961	0.993398
PGS001584	Volume of grey matter in Parahippocampal Gyrus, anterior division (R)	HP:0001511	Intrauterine growth retardation	45	0.00336979	0.00280912	1.19959	0.230419	0.335568	0.2291	0.993398
PGS001585	Volume of grey matter in Parahippocampal Gyrus, posterior division (L)	HP:0001511	Intrauterine growth retardation	45	0.00285708	0.00275782	1.03599	0.300311	0.320026	0.3001	0.993398
PGS001586	Volume of grey matter in Parahippocampal Gyrus, posterior division (R)	HP:0001511	Intrauterine growth retardation	45	-0.00494651	0.00283755	-1.74323	0.0814227	0.403498	0.0828	0.993398
PGS001588	Volume of grey matter in Planum Polare (R)	HP:0001511	Intrauterine growth retardation	45	0.00489364	0.00284895	1.7177	0.0859821	0.399749	0.0828	0.993398
PGS001589	Volume of grey matter in Planum Temporale (L)	HP:0001511	Intrauterine growth retardation	45	0.00124603	0.00279679	0.445523	0.655983	0.282831	0.6507	0.993398
PGS001590	Volume of grey matter in Precentral Gyrus (L)	HP:0001511	Intrauterine growth retardation	45	0.00225883	0.00278216	0.811898	0.416932	0.302422	0.4195	0.993398
PGS001591	Volume of grey matter in Precentral Gyrus (R)	HP:0001511	Intrauterine growth retardation	45	-0.000627518	0.00274352	-0.228727	0.819101	0.276613	0.818	0.993398
PGS001592	Volume of grey matter in Precuneous Cortex (L)	HP:0001511	Intrauterine growth retardation	45	-0.00139464	0.00273244	-0.5104	0.609819	0.285469	0.6064	0.993398
PGS001593	Volume of grey matter in Putamen (L)	HP:0001511	Intrauterine growth retardation	45	-0.00115428	0.00277143	-0.416493	0.677087	0.281767	0.6772	0.993398
PGS001595	Volume of grey matter in Subcallosal Cortex (L)	HP:0001511	Intrauterine growth retardation	45	-0.00206462	0.00276221	-0.747454	0.454864	0.298149	0.4514	0.993398
PGS001596	Volume of grey matter in Subcallosal Cortex (R)	HP:0001511	Intrauterine growth retardation	45	-0.00106127	0.00280178	-0.378786	0.704881	0.280491	0.701	0.993398
PGS001598	Volume of grey matter in Superior Frontal Gyrus (R)	HP:0001511	Intrauterine growth retardation	45	0.000957657	0.00278607	0.343731	0.731079	0.279414	0.7217	0.993398
PGS001599	Volume of grey matter in Superior Temporal Gyrus, anterior division (L)	HP:0001511	Intrauterine growth retardation	45	0.00258948	0.00277664	0.932594	0.351125	0.311374	0.3561	0.993398
PGS001600	Volume of grey matter in Superior Temporal Gyrus, posterior division (L)	HP:0001511	Intrauterine growth retardation	45	0.000722516	0.00278019	0.25988	0.794979	0.277261	0.7883	0.993398
PGS001601	Volume of grey matter in Supracalcarine Cortex (L)	HP:0001511	Intrauterine growth retardation	45	0.00174633	0.0028619	0.6102	0.541788	0.290225	0.5377	0.993398
PGS001602	Volume of grey matter in Supracalcarine Cortex (R)	HP:0001511	Intrauterine growth retardation	45	0.00470711	0.00281932	1.66959	0.0951331	0.392832	0.0953	0.993398
PGS001603	Volume of grey matter in Temporal Fusiform Cortex, anterior division (L)	HP:0001511	Intrauterine growth retardation	45	-0.00261185	0.00281104	-0.92914	0.352911	0.3111	0.3552	0.993398
PGS001604	Volume of grey matter in Temporal Fusiform Cortex, posterior division (L)	HP:0001511	Intrauterine growth retardation	45	-0.000619746	0.00279231	-0.221948	0.824374	0.276483	0.8254	0.993398
PGS001605	Volume of grey matter in Temporal Fusiform Cortex, posterior division (R)	HP:0001511	Intrauterine growth retardation	45	-0.00342421	0.0028103	-1.21845	0.223175	0.337506	0.2293	0.993398
PGS001608	Volume of grey matter in Thalamus (L)	HP:0001511	Intrauterine growth retardation	45	-0.00367675	0.0028269	-1.30063	0.193512	0.346301	0.1923	0.993398
PGS001609	Volume of grey matter in Thalamus (R)	HP:0001511	Intrauterine growth retardation	45	0.000899552	0.00279167	0.322227	0.747309	0.278805	0.7495	0.993398
PGS001610	Volume of grey matter in V Cerebellum (L)	HP:0001511	Intrauterine growth retardation	45	-0.0019462	0.0028341	-0.686709	0.492334	0.294445	0.494	0.993398
PGS001611	Volume of grey matter in V Cerebellum (R)	HP:0001511	Intrauterine growth retardation	45	0.00412281	0.00278436	1.4807	0.13882	0.367572	0.1382	0.993398
PGS001613	Volume of grey matter in Ventral Striatum (R)	HP:0001511	Intrauterine growth retardation	45	0.000996936	0.00274366	0.36336	0.716369	0.280004	0.7117	0.993398
PGS001614	Volume of grey matter in Vermis Crus II Cerebellum	HP:0001511	Intrauterine growth retardation	45	0.00101511	0.00283031	0.358657	0.719884	0.27986	0.7239	0.993398
PGS001615	Volume of grey matter in Vermis IX Cerebellum	HP:0001511	Intrauterine growth retardation	45	0.00100838	0.00276289	0.364973	0.715164	0.280054	0.7163	0.993398
PGS001616	Volume of grey matter in Vermis VI Cerebellum	HP:0001511	Intrauterine growth retardation	45	0.00179981	0.00280719	0.641142	0.521492	0.291872	0.5129	0.993398
PGS001617	Volume of grey matter in Vermis VIIb Cerebellum	HP:0001511	Intrauterine growth retardation	45	-0.00302976	0.00286106	-1.05897	0.289723	0.322071	0.2862	0.993398
PGS001618	Volume of grey matter in Vermis VIIIa Cerebellum	HP:0001511	Intrauterine growth retardation	45	0.0037344	0.00283254	1.31839	0.1875	0.348277	0.1913	0.993398
PGS001620	Volume of grey matter in Vermis X Cerebellum	HP:0001511	Intrauterine growth retardation	45	-0.000889832	0.00273353	-0.325524	0.744813	0.278896	0.7423	0.993398
PGS001622	Volume of grey matter in VI Cerebellum (R)	HP:0001511	Intrauterine growth retardation	45	-0.000487675	0.0028074	-0.173711	0.862108	0.275671	0.8632	0.993398
PGS001623	Volume of grey matter in VIIb Cerebellum (L)	HP:0001511	Intrauterine growth retardation	45	0.00339342	0.00279833	1.21266	0.225382	0.336907	0.2229	0.993398
PGS001624	Volume of grey matter in VIIb Cerebellum (R)	HP:0001511	Intrauterine growth retardation	45	0.00293137	0.00283995	1.03219	0.302087	0.319692	0.3023	0.993398
PGS001625	Volume of grey matter in VIIIa Cerebellum (L)	HP:0001511	Intrauterine growth retardation	45	0.00248867	0.00279491	0.890432	0.373325	0.308106	0.3805	0.993398
PGS001626	Volume of grey matter in VIIIa Cerebellum (R)	HP:0001511	Intrauterine growth retardation	45	0.00264325	0.00278061	0.950602	0.341903	0.312815	0.3493	0.993398
PGS001627	Volume of grey matter in VIIIb Cerebellum (L)	HP:0001511	Intrauterine growth retardation	45	0.00144402	0.00278673	0.518176	0.604384	0.285809	0.603	0.993398
PGS001628	Volume of grey matter in VIIIb Cerebellum (R)	HP:0001511	Intrauterine growth retardation	45	0.00180927	0.00284195	0.63663	0.524427	0.291627	0.5265	0.993398
PGS001629	Volume of grey matter in X Cerebellum (R)	HP:0001511	Intrauterine growth retardation	45	-0.00116553	0.00281012	-0.414762	0.678354	0.281706	0.688	0.993398
PGS001630	Volume of hippocampus (L)	HP:0001511	Intrauterine growth retardation	45	0.00304556	0.00280871	1.08433	0.278329	0.324382	0.2756	0.993398
PGS001631	Volume of pallidum (L)	HP:0001511	Intrauterine growth retardation	45	0.000710405	0.0027752	0.255983	0.797986	0.277175	0.7913	0.993398
PGS001633	Volume of peripheral cortical grey matter	HP:0001511	Intrauterine growth retardation	45	-0.00100064	0.00273405	-0.36599	0.714405	0.280086	0.7146	0.993398
PGS001634	Volume of peripheral cortical grey matter (normalised for head size)	HP:0001511	Intrauterine growth retardation	45	0.00342611	0.00277851	1.23307	0.217671	0.339029	0.2192	0.993398
PGS001636	Volume of putamen (R)	HP:0001511	Intrauterine growth retardation	45	-0.00194426	0.00271156	-0.717025	0.473429	0.296255	0.4759	0.993398
PGS001637	Volume of thalamus (L)	HP:0001511	Intrauterine growth retardation	45	-0.00219397	0.00281711	-0.7788	0.436175	0.300184	0.4388	0.993398
PGS001639	Volume of ventricular cerebrospinal fluid	HP:0001511	Intrauterine growth retardation	45	0.00137364	0.00279496	0.49147	0.62314	0.284662	0.6186	0.993398
PGS001640	Volume of white matter	HP:0001511	Intrauterine growth retardation	45	0.00325719	0.00276847	1.17653	0.239502	0.33324	0.2363	0.993398
PGS001642	Volumetric scaling from T1 head image to standard space	HP:0001511	Intrauterine growth retardation	45	-0.00107727	0.00275599	-0.390882	0.69592	0.280887	0.7004	0.993398
PGS001643	WA FA in tract acoustic radiation (L)	HP:0001511	Intrauterine growth retardation	45	0.00061168	0.00282042	0.216875	0.828324	0.276389	0.8267	0.993398
PGS001644	WA FA in tract acoustic radiation (R)	HP:0001511	Intrauterine growth retardation	45	0.000654291	0.00282168	0.23188	0.816651	0.276675	0.8152	0.993398
PGS001645	WA FA in tract anterior thalamic radiation (L)	HP:0001511	Intrauterine growth retardation	45	-0.000685121	0.00275812	-0.248402	0.803845	0.277013	0.808	0.993398
PGS001646	WA FA in tract anterior thalamic radiation (R)	HP:0001511	Intrauterine growth retardation	45	-0.00152852	0.00281818	-0.542377	0.58761	0.286901	0.5825	0.993398
PGS001647	WA FA in tract cingulate gyrus part of cingulum (L)	HP:0001511	Intrauterine growth retardation	45	-0.00382057	0.00280154	-1.36374	0.172779	0.353443	0.1723	0.993398
PGS001648	WA FA in tract cingulate gyrus part of cingulum (R)	HP:0001511	Intrauterine growth retardation	45	-0.00257586	0.00280993	-0.916697	0.359395	0.310124	0.3652	0.993398
PGS001652	WA FA in tract inferior fronto-occipital fasciculus (L)	HP:0001511	Intrauterine growth retardation	45	-0.000666055	0.00276752	-0.240669	0.809833	0.276852	0.8125	0.993398
PGS001653	WA FA in tract inferior fronto-occipital fasciculus (R)	HP:0001511	Intrauterine growth retardation	45	-0.00226964	0.00283674	-0.800087	0.423741	0.301613	0.428	0.993398
PGS001654	WA FA in tract inferior longitudinal fasciculus (L)	HP:0001511	Intrauterine growth retardation	45	0.00135622	0.00275269	0.49269	0.622277	0.284713	0.6213	0.993398
PGS001655	WA FA in tract inferior longitudinal fasciculus (R)	HP:0001511	Intrauterine growth retardation	45	0.000869082	0.00282284	0.307875	0.758204	0.27842	0.7548	0.993398
PGS001657	WA FA in tract posterior thalamic radiation (R)	HP:0001511	Intrauterine growth retardation	45	-0.000628934	0.00279318	-0.225168	0.821868	0.276545	0.821	0.993398
PGS001658	WA FA in tract superior longitudinal fasciculus (L)	HP:0001511	Intrauterine growth retardation	45	0.00264022	0.00281229	0.938818	0.34792	0.311869	0.3583	0.993398
PGS001660	WA FA in tract uncinate fasciculus (R)	HP:0001511	Intrauterine growth retardation	45	0.000996223	0.00280222	0.355512	0.722237	0.279764	0.7312	0.993398
PGS001662	WA ICVF in tract acoustic radiation (R)	HP:0001511	Intrauterine growth retardation	45	-0.00054952	0.00281867	-0.194957	0.845443	0.276005	0.8422	0.993398
PGS001663	WA ICVF in tract anterior thalamic radiation (L)	HP:0001511	Intrauterine growth retardation	45	0.00168327	0.0027737	0.606868	0.543997	0.290053	0.5436	0.993398
PGS001666	WA ICVF in tract cingulate gyrus part of cingulum (R)	HP:0001511	Intrauterine growth retardation	45	-0.00146069	0.00275813	-0.529594	0.596443	0.286318	0.5964	0.993398
PGS001667	WA ICVF in tract corticospinal tract (L)	HP:0001511	Intrauterine growth retardation	45	-0.00201079	0.00278114	-0.723009	0.469746	0.296621	0.4705	0.993398
PGS001668	WA ICVF in tract corticospinal tract (R)	HP:0001511	Intrauterine growth retardation	45	-0.00140251	0.00279438	-0.501902	0.615783	0.285103	0.6193	0.993398
PGS001669	WA ICVF in tract forceps major	HP:0001511	Intrauterine growth retardation	45	0.00135456	0.00278642	0.48613	0.62692	0.28444	0.6275	0.993398
PGS001670	WA ICVF in tract forceps minor	HP:0001511	Intrauterine growth retardation	45	0.000511349	0.00278676	0.183492	0.854427	0.27582	0.8615	0.993398
PGS001671	WA ICVF in tract inferior fronto-occipital fasciculus (L)	HP:0001511	Intrauterine growth retardation	45	0.00111854	0.00278004	0.402347	0.687465	0.281274	0.6857	0.993398
PGS001672	WA ICVF in tract inferior fronto-occipital fasciculus (R)	HP:0001511	Intrauterine growth retardation	45	0.000654993	0.00279847	0.234054	0.814963	0.276718	0.8137	0.993398
PGS001673	WA ICVF in tract inferior longitudinal fasciculus (L)	HP:0001511	Intrauterine growth retardation	45	-0.000671566	0.00279262	-0.240479	0.80998	0.276848	0.8064	0.993398
PGS001676	WA ICVF in tract medial lemniscus (R)	HP:0001511	Intrauterine growth retardation	45	-0.000619979	0.002766	-0.224143	0.822666	0.276525	0.8239	0.993398
PGS001679	WA ICVF in tract parahippocampal part of cingulum (R)	HP:0001511	Intrauterine growth retardation	45	0.00286092	0.00275872	1.03704	0.299821	0.320118	0.2985	0.993398
PGS001680	WA ICVF in tract posterior thalamic radiation (L)	HP:0001511	Intrauterine growth retardation	45	0.00143195	0.00280796	0.509962	0.610126	0.28545	0.61	0.993398
PGS001681	WA ICVF in tract posterior thalamic radiation (R)	HP:0001511	Intrauterine growth retardation	45	-0.00251335	0.00279256	-0.900017	0.368203	0.308836	0.3659	0.993398
PGS001682	WA ICVF in tract superior longitudinal fasciculus (L)	HP:0001511	Intrauterine growth retardation	45	-0.00278819	0.00283078	-0.984955	0.324747	0.315642	0.3281	0.993398
PGS001683	WA ICVF in tract superior longitudinal fasciculus (R)	HP:0001511	Intrauterine growth retardation	45	-0.00217037	0.00281623	-0.770666	0.440982	0.299648	0.4316	0.993398
PGS001684	WA ICVF in tract superior thalamic radiation (L)	HP:0001511	Intrauterine growth retardation	45	-0.00290477	0.00280719	-1.03476	0.300887	0.319917	0.3044	0.993398
PGS001685	WA ICVF in tract superior thalamic radiation (R)	HP:0001511	Intrauterine growth retardation	45	-0.00274125	0.00278853	-0.983046	0.325685	0.315482	0.3293	0.993398
PGS001686	WA ICVF in tract uncinate fasciculus (L)	HP:0001511	Intrauterine growth retardation	45	-0.000682078	0.00277892	-0.245447	0.806132	0.276951	0.8067	0.993398
PGS001687	WA ICVF in tract uncinate fasciculus (R)	HP:0001511	Intrauterine growth retardation	45	0.000705337	0.00278009	0.25371	0.799742	0.277126	0.8035	0.993398
PGS001688	WA ISOVF in tract acoustic radiation (L)	HP:0001511	Intrauterine growth retardation	45	-0.00102945	0.00281176	-0.366123	0.714306	0.28009	0.7143	0.993398
PGS001689	WA ISOVF in tract acoustic radiation (R)	HP:0001511	Intrauterine growth retardation	45	-0.000645338	0.00279772	-0.230665	0.817595	0.276651	0.8192	0.993398
PGS001691	WA ISOVF in tract cingulate gyrus part of cingulum (L)	HP:0001511	Intrauterine growth retardation	45	-0.00120155	0.00280109	-0.428959	0.667992	0.282215	0.662	0.993398
PGS001692	WA ISOVF in tract cingulate gyrus part of cingulum (R)	HP:0001511	Intrauterine growth retardation	45	-0.00249582	0.00282151	-0.884567	0.37648	0.307664	0.3798	0.993398
PGS001693	WA ISOVF in tract inferior fronto-occipital fasciculus (L)	HP:0001511	Intrauterine growth retardation	45	-0.00183632	0.00279574	-0.656829	0.511355	0.292738	0.5127	0.993398
PGS001694	WA ISOVF in tract inferior fronto-occipital fasciculus (R)	HP:0001511	Intrauterine growth retardation	45	-0.00250382	0.00281779	-0.888576	0.374321	0.307966	0.3772	0.993398
PGS001696	WA ISOVF in tract inferior longitudinal fasciculus (R)	HP:0001511	Intrauterine growth retardation	45	-0.00353227	0.00277339	-1.27363	0.20292	0.343348	0.2071	0.993398
PGS001697	WA ISOVF in tract posterior thalamic radiation (R)	HP:0001511	Intrauterine growth retardation	45	-0.0005737	0.00280168	-0.20477	0.837769	0.276172	0.8349	0.993398
PGS001698	WA ISOVF in tract superior longitudinal fasciculus (L)	HP:0001511	Intrauterine growth retardation	45	0.00108537	0.00280155	0.387417	0.698482	0.280772	0.6926	0.993398
PGS001699	WA ISOVF in tract superior longitudinal fasciculus (R)	HP:0001511	Intrauterine growth retardation	45	-0.000869795	0.00282947	-0.307406	0.758562	0.278408	0.7624	0.993398
PGS001700	WA ISOVF in tract superior thalamic radiation (L)	HP:0001511	Intrauterine growth retardation	45	-0.00203754	0.00281294	-0.724345	0.468926	0.296703	0.4677	0.993398
PGS001701	WA ISOVF in tract superior thalamic radiation (R)	HP:0001511	Intrauterine growth retardation	45	-0.00192186	0.00281135	-0.683609	0.494289	0.294264	0.4968	0.993398
PGS001703	WA ISOVF in tract uncinate fasciculus (R)	HP:0001511	Intrauterine growth retardation	45	-0.00172356	0.0027349	-0.630211	0.528617	0.291281	0.5319	0.993398
PGS001704	WA L1 in tract forceps minor	HP:0001511	Intrauterine growth retardation	45	-0.00176138	0.0027746	-0.634823	0.525605	0.291529	0.5225	0.993398
PGS001705	WA L1 in tract inferior fronto-occipital fasciculus (L)	HP:0001511	Intrauterine growth retardation	45	0.00302944	0.00286755	1.05646	0.290868	0.321846	0.2988	0.993398
PGS001706	WA L1 in tract inferior fronto-occipital fasciculus (R)	HP:0001511	Intrauterine growth retardation	45	0.0015049	0.00277114	0.543064	0.587137	0.286932	0.5924	0.993398
PGS001707	WA L1 in tract inferior longitudinal fasciculus (L)	HP:0001511	Intrauterine growth retardation	45	0.00392593	0.00283573	1.38445	0.166351	0.35586	0.1603	0.993398
PGS001708	WA L1 in tract inferior longitudinal fasciculus (R)	HP:0001511	Intrauterine growth retardation	45	0.00113563	0.00276396	0.41087	0.681205	0.281569	0.6883	0.993398
PGS001710	WA L1 in tract superior longitudinal fasciculus (R)	HP:0001511	Intrauterine growth retardation	45	0.00227386	0.00275091	0.826583	0.408557	0.303445	0.4066	0.993398
PGS001711	WA L1 in tract superior thalamic radiation (L)	HP:0001511	Intrauterine growth retardation	45	-0.00157671	0.00281367	-0.560374	0.575277	0.287745	0.5634	0.993398
PGS001712	WA L1 in tract superior thalamic radiation (R)	HP:0001511	Intrauterine growth retardation	45	-0.00285567	0.00279214	-1.02275	0.306529	0.318867	0.3083	0.993398
PGS001713	WA L1 in tract uncinate fasciculus (L)	HP:0001511	Intrauterine growth retardation	45	-0.00203417	0.00279823	-0.726949	0.467329	0.296864	0.4672	0.993398
PGS001714	WA L2 in tract acoustic radiation (R)	HP:0001511	Intrauterine growth retardation	45	-0.00217367	0.00283834	-0.765822	0.443859	0.299331	0.4369	0.993398
PGS001715	WA L2 in tract anterior thalamic radiation (L)	HP:0001511	Intrauterine growth retardation	45	0.00051033	0.00281226	0.181466	0.856017	0.275789	0.8543	0.993398
PGS001716	WA L2 in tract anterior thalamic radiation (R)	HP:0001511	Intrauterine growth retardation	45	0.00174646	0.00283143	0.61681	0.537419	0.29057	0.54	0.993398
PGS001717	WA L2 in tract cingulate gyrus part of cingulum (L)	HP:0001511	Intrauterine growth retardation	45	0.00145165	0.00278449	0.521336	0.602182	0.285949	0.5951	0.993398
PGS001719	WA L2 in tract forceps major	HP:0001511	Intrauterine growth retardation	45	-0.00106827	0.00282952	-0.377545	0.705803	0.280451	0.6996	0.993398
PGS001721	WA L2 in tract inferior fronto-occipital fasciculus (L)	HP:0001511	Intrauterine growth retardation	45	0.000593383	0.0028191	0.210486	0.833306	0.276272	0.8359	0.993398
PGS001722	WA L2 in tract inferior fronto-occipital fasciculus (R)	HP:0001511	Intrauterine growth retardation	45	0.00248707	0.00281082	0.884822	0.376343	0.307683	0.3788	0.993398
PGS001723	WA L2 in tract inferior longitudinal fasciculus (L)	HP:0001511	Intrauterine growth retardation	45	0.000815286	0.00283349	0.287732	0.773577	0.27791	0.7759	0.993398
PGS001725	WA L2 in tract superior longitudinal fasciculus (L)	HP:0001511	Intrauterine growth retardation	45	0.00407864	0.00280672	1.45317	0.146309	0.364142	0.1468	0.993398
PGS001726	WA L2 in tract superior thalamic radiation (L)	HP:0001511	Intrauterine growth retardation	45	0.00283823	0.00281778	1.00726	0.313913	0.317531	0.3096	0.993398
PGS001727	WA L2 in tract uncinate fasciculus (L)	HP:0001511	Intrauterine growth retardation	45	0.000995517	0.00281199	0.354026	0.723351	0.279719	0.7259	0.993398
PGS001728	WA L2 in tract uncinate fasciculus (R)	HP:0001511	Intrauterine growth retardation	45	-0.00443964	0.00277403	-1.60043	0.109638	0.383233	0.1053	0.993398
PGS001729	WA L3 in tract acoustic radiation (R)	HP:0001511	Intrauterine growth retardation	45	0.00067179	0.0028104	0.239037	0.811098	0.276818	0.816	0.993398
PGS001730	WA L3 in tract anterior thalamic radiation (L)	HP:0001511	Intrauterine growth retardation	45	-0.000574042	0.00280031	-0.204992	0.837596	0.276175	0.8436	0.993398
PGS001731	WA L3 in tract anterior thalamic radiation (R)	HP:0001511	Intrauterine growth retardation	45	0.00261274	0.00279964	0.933239	0.350792	0.311425	0.3415	0.993398
PGS001732	WA L3 in tract cingulate gyrus part of cingulum (L)	HP:0001511	Intrauterine growth retardation	45	0.00381453	0.00282437	1.35058	0.17696	0.351926	0.1749	0.993398
PGS001733	WA L3 in tract cingulate gyrus part of cingulum (R)	HP:0001511	Intrauterine growth retardation	45	0.00195921	0.00275324	0.711604	0.47678	0.295925	0.4716	0.993398
PGS001734	WA L3 in tract forceps minor	HP:0001511	Intrauterine growth retardation	45	0.000658232	0.00280636	0.23455	0.814579	0.276728	0.8218	0.993398
PGS001735	WA L3 in tract inferior fronto-occipital fasciculus (L)	HP:0001511	Intrauterine growth retardation	45	0.00216253	0.00282603	0.765221	0.444217	0.299292	0.4463	0.993398
PGS001736	WA L3 in tract inferior fronto-occipital fasciculus (R)	HP:0001511	Intrauterine growth retardation	45	0.00197755	0.00281592	0.702274	0.482577	0.295364	0.4772	0.993398
PGS001737	WA L3 in tract inferior longitudinal fasciculus (L)	HP:0001511	Intrauterine growth retardation	45	0.000949009	0.00282691	0.335705	0.737123	0.279182	0.7372	0.993398
PGS001741	WA L3 in tract superior thalamic radiation (R)	HP:0001511	Intrauterine growth retardation	45	0.00125402	0.00279318	0.44896	0.653502	0.282962	0.6549	0.993398
PGS001742	WA L3 in tract uncinate fasciculus (L)	HP:0001511	Intrauterine growth retardation	45	-0.000961965	0.00283383	-0.339458	0.734295	0.27929	0.7311	0.993398
PGS001743	WA L3 in tract uncinate fasciculus (R)	HP:0001511	Intrauterine growth retardation	45	-0.00171484	0.00276657	-0.619845	0.53542	0.29073	0.5371	0.993398
PGS001745	WA MD in tract anterior thalamic radiation (L)	HP:0001511	Intrauterine growth retardation	45	-0.00128285	0.0028034	-0.457606	0.647278	0.283295	0.6426	0.993398
PGS001746	WA MD in tract cingulate gyrus part of cingulum (L)	HP:0001511	Intrauterine growth retardation	45	0.00337961	0.00281089	1.20233	0.229356	0.335848	0.2303	0.993398
PGS001747	WA MD in tract cingulate gyrus part of cingulum (R)	HP:0001511	Intrauterine growth retardation	45	0.00246244	0.00278799	0.883232	0.3772	0.307563	0.3767	0.993398
PGS001748	WA MD in tract forceps major	HP:0001511	Intrauterine growth retardation	45	0.00237171	0.00281335	0.843017	0.399304	0.304612	0.4005	0.993398
PGS001750	WA MD in tract inferior fronto-occipital fasciculus (L)	HP:0001511	Intrauterine growth retardation	45	0.00366078	0.00284888	1.28499	0.198922	0.344583	0.1976	0.993398
PGS001751	WA MD in tract inferior fronto-occipital fasciculus (R)	HP:0001511	Intrauterine growth retardation	45	0.00230296	0.00278117	0.828053	0.407724	0.303549	0.4088	0.993398
PGS001752	WA MD in tract inferior longitudinal fasciculus (L)	HP:0001511	Intrauterine growth retardation	45	0.00117862	0.00283222	0.416148	0.677339	0.281755	0.6776	0.993398
PGS001753	WA MD in tract inferior longitudinal fasciculus (R)	HP:0001511	Intrauterine growth retardation	45	0.00230297	0.0027973	0.823285	0.410429	0.303214	0.4115	0.993398
PGS001754	WA MD in tract superior longitudinal fasciculus (L)	HP:0001511	Intrauterine growth retardation	45	0.00517346	0.00278626	1.85678	0.063467	0.420839	0.0656	0.993398
PGS001755	WA MD in tract superior thalamic radiation (L)	HP:0001511	Intrauterine growth retardation	45	0.000884304	0.00278231	0.317831	0.750641	0.278685	0.7507	0.993398
PGS001756	WA MD in tract superior thalamic radiation (R)	HP:0001511	Intrauterine growth retardation	45	-0.00308663	0.00281295	-1.09729	0.272625	0.325584	0.2725	0.993398
PGS001758	WA MD in tract uncinate fasciculus (R)	HP:0001511	Intrauterine growth retardation	45	-0.00184944	0.00277828	-0.665676	0.505683	0.293235	0.4968	0.993398
PGS001759	WA MO in tract forceps minor	HP:0001511	Intrauterine growth retardation	45	-0.00166768	0.00283149	-0.588978	0.555932	0.289143	0.5434	0.993398
PGS001763	WA MO in tract posterior thalamic radiation (R)	HP:0001511	Intrauterine growth retardation	45	0.00103011	0.00283128	0.363832	0.716016	0.280019	0.7211	0.993398
PGS001764	WA MO in tract superior longitudinal fasciculus (L)	HP:0001511	Intrauterine growth retardation	45	-0.00211265	0.00278222	-0.759341	0.447724	0.298911	0.4384	0.993398
PGS001765	WA MO in tract superior thalamic radiation (R)	HP:0001511	Intrauterine growth retardation	45	0.00169061	0.00281813	0.599904	0.548628	0.289695	0.5447	0.993398
PGS001766	WA OD in tract corticospinal tract (L)	HP:0001511	Intrauterine growth retardation	45	-0.00411893	0.0027715	-1.48617	0.137367	0.368261	0.1232	0.993398
PGS001767	WA OD in tract inferior longitudinal fasciculus (R)	HP:0001511	Intrauterine growth retardation	45	-0.00152636	0.00283295	-0.53879	0.590083	0.286736	0.5893	0.993398
PGS001768	WA OD in tract medial lemniscus (L)	HP:0001511	Intrauterine growth retardation	45	-0.00203538	0.00277765	-0.732768	0.463773	0.297225	0.4605	0.993398
PGS001769	WA OD in tract superior longitudinal fasciculus (L)	HP:0001511	Intrauterine growth retardation	45	-0.00398152	0.0028377	-1.40308	0.160723	0.358066	0.1644	0.993398
PGS001770	WA OD in tract superior longitudinal fasciculus (R)	HP:0001511	Intrauterine growth retardation	45	0.000968035	0.0028	0.345727	0.729579	0.279472	0.7323	0.993398
PGS001771	WA OD in tract superior thalamic radiation (R)	HP:0001511	Intrauterine growth retardation	45	-0.00350744	0.0027787	-1.26226	0.206981	0.342123	0.2104	0.993398
PGS001772	ZEBRA antigen for Epstein-Barr Virus	HP:0001511	Intrauterine growth retardation	45	-0.000975033	0.00285881	-0.341063	0.733087	0.279336	0.7224	0.993398
PGS001773	Moderate-to-severe atopic dermatitis	HP:0001511	Intrauterine growth retardation	45	-0.00327595	0.00279048	-1.17397	0.240524	0.332984	0.238	0.993398
PGS001779	Brugada syndrome	HP:0001511	Intrauterine growth retardation	45	-0.00195678	0.00284372	-0.688105	0.491454	0.294527	0.4861	0.993398
PGS001784	Abdominal aortic aneurysm	HP:0001511	Intrauterine growth retardation	45	-0.000881137	0.00276949	-0.318159	0.750393	0.278694	0.7495	0.993398
PGS001788	Chronic obstructive pulmonary disease	HP:0001511	Intrauterine growth retardation	45	0.000911703	0.00280699	0.324797	0.745363	0.278875	0.7423	0.993398
PGS001791	Idiopathic pulmonary fibrosis	HP:0001511	Intrauterine growth retardation	45	-0.00322582	0.00283601	-1.13745	0.255466	0.329397	0.2532	0.993398
PGS001792	Primary open-angle glaucoma	HP:0001511	Intrauterine growth retardation	45	0.000648241	0.00274315	0.236312	0.813211	0.276763	0.8073	0.993398
PGS001795	Uterine cancer	HP:0001511	Intrauterine growth retardation	45	0.0033215	0.0028574	1.16242	0.245182	0.331838	0.2499	0.993398
PGS001800	Forced expiratory volume (FEV1)	HP:0001511	Intrauterine growth retardation	45	-0.00146693	0.00285903	-0.513088	0.607938	0.285586	0.6052	0.993398
PGS001801	FEV1/FVC ratio	HP:0001511	Intrauterine growth retardation	45	0.00177247	0.00286445	0.618783	0.536119	0.290674	0.5361	0.993398
PGS001810	Polycythemia vera	HP:0001511	Intrauterine growth retardation	45	-0.00153965	0.00270717	-0.568729	0.569594	0.288146	0.569	0.993398
PGS001852	Duodenitis	HP:0001511	Intrauterine growth retardation	45	-0.000592165	0.00280849	-0.210849	0.833024	0.276279	0.8324	0.993398
PGS002019	Benign neoplasm of colon	HP:0001511	Intrauterine growth retardation	45	0.000927937	0.00287574	0.322677	0.746968	0.278817	0.7534	0.993398
PGS002020	Benign neoplasm of other parts of digestive system	HP:0001511	Intrauterine growth retardation	45	0.0044391	0.00280438	1.58292	0.113574	0.380867	0.1105	0.993398
PGS002021	Benign neoplasm of uterus	HP:0001511	Intrauterine growth retardation	45	0.00153243	0.00282643	0.542178	0.587747	0.286892	0.5861	0.993398
PGS002022	Nontoxic multinodular goiter	HP:0001511	Intrauterine growth retardation	45	-0.00151703	0.00278593	-0.544532	0.586127	0.287	0.5917	0.993398
PGS002023	Thyrotoxicosis with or without goiter	HP:0001511	Intrauterine growth retardation	45	-0.00451277	0.00283531	-1.59163	0.111601	0.382041	0.1169	0.993398
PGS002029	Disorders of lipoid metabolism	HP:0001511	Intrauterine growth retardation	45	0.0019817	0.00274166	0.722811	0.469867	0.296609	0.4627	0.993398
PGS002031	Disorders of iron metabolism	HP:0001511	Intrauterine growth retardation	45	0.00468426	0.00276169	1.69616	0.089988	0.396627	0.0926	0.993398
PGS002032	Disorders of bilirubin excretion	HP:0001511	Intrauterine growth retardation	45	-0.000969141	0.00284144	-0.341074	0.733078	0.279336	0.727	0.993398
PGS002033	Overweight, obesity and other hyperalimentation	HP:0001511	Intrauterine growth retardation	45	0.00203487	0.00278771	0.729943	0.465497	0.297049	0.4688	0.993398
PGS002034	Congenital deficiency of other clotting factors (including factor VII)	HP:0001511	Intrauterine growth retardation	45	0.00326837	0.00279386	1.16984	0.242183	0.332573	0.2336	0.993398
PGS002035	Dementias	HP:0001511	Intrauterine growth retardation	45	-0.00173114	0.00290016	-0.596911	0.550624	0.289543	0.5483	0.993398
PGS002039	Other peripheral nerve disorders	HP:0001511	Intrauterine growth retardation	45	-0.000630669	0.0027662	-0.227992	0.819672	0.276599	0.8187	0.993398
PGS002041	Macular degeneration (senile) of retina NOS	HP:0001511	Intrauterine growth retardation	45	0.00138404	0.00277884	0.498063	0.618486	0.28494	0.6243	0.993398
PGS002042	Corneal dystrophy	HP:0001511	Intrauterine growth retardation	45	0.00196647	0.00279216	0.704284	0.481325	0.295485	0.4923	0.993398
PGS002044	Cataract	HP:0001511	Intrauterine growth retardation	45	0.00100972	0.00279811	0.360857	0.718238	0.279927	0.7166	0.993398
PGS002045	Inflammation of the eye	HP:0001511	Intrauterine growth retardation	45	-0.000485497	0.00278324	-0.174436	0.861538	0.275682	0.8576	0.993398
PGS002049	Pulmonary heart disease	HP:0001511	Intrauterine growth retardation	45	0.00321084	0.00279137	1.15027	0.250147	0.330644	0.251	0.993398
PGS002050	Atrial fibrillation and flutter	HP:0001511	Intrauterine growth retardation	45	-0.000683106	0.00285548	-0.239226	0.810951	0.276822	0.813	0.993398
PGS002051	Congestive heart failure; nonhypertensive	HP:0001511	Intrauterine growth retardation	45	-0.00216772	0.00285728	-0.758665	0.448128	0.298867	0.4399	0.993398
PGS002052	Occlusion and stenosis of precerebral arteries	HP:0001511	Intrauterine growth retardation	45	0.00144504	0.00281082	0.514099	0.607231	0.28563	0.6081	0.993398
PGS002053	Cerebrovascular disease	HP:0001511	Intrauterine growth retardation	45	-0.00152334	0.00283533	-0.537273	0.591129	0.286666	0.5981	0.993398
PGS002055	Peripheral vascular disease, unspecified	HP:0001511	Intrauterine growth retardation	45	-0.00160218	0.00276259	-0.579954	0.562001	0.288694	0.5618	0.993398
PGS002056	Phlebitis and thrombophlebitis	HP:0001511	Intrauterine growth retardation	45	0.00485004	0.00274998	1.76367	0.0779173	0.406538	0.0805	0.993398
PGS002057	Varicose veins	HP:0001511	Intrauterine growth retardation	45	0.00464511	0.00281935	1.64758	0.0995712	0.389734	0.0972	0.993398
PGS002058	Hemorrhoids	HP:0001511	Intrauterine growth retardation	45	-0.000565956	0.00284444	-0.198969	0.842304	0.276072	0.845	0.993398
PGS002059	Circulatory disease NEC	HP:0001511	Intrauterine growth retardation	45	0.00290717	0.0027693	1.04979	0.293924	0.321249	0.3022	0.993398
PGS002060	Nasal polyps	HP:0001511	Intrauterine growth retardation	45	-0.00447484	0.00279696	-1.59989	0.109756	0.383161	0.1111	0.993398
PGS002064	Appendiceal conditions	HP:0001511	Intrauterine growth retardation	45	-0.00376518	0.00280221	-1.34365	0.179192	0.351132	0.1734	0.993398
PGS002065	Inguinal hernia	HP:0001511	Intrauterine growth retardation	45	-0.00172695	0.0028204	-0.612308	0.540393	0.290335	0.5496	0.993398
PGS002066	Ulcerative colitis	HP:0001511	Intrauterine growth retardation	45	0.00186157	0.00278711	0.667922	0.504248	0.293363	0.5084	0.993398
PGS002067	Celiac disease	HP:0001511	Intrauterine growth retardation	45	0.00106451	0.00278454	0.382292	0.702279	0.280605	0.7003	0.993398
PGS002068	Diverticulosis	HP:0001511	Intrauterine growth retardation	45	-0.00231071	0.00287118	-0.804795	0.421019	0.301934	0.4154	0.993398
PGS002069	Functional digestive disorders	HP:0001511	Intrauterine growth retardation	45	-0.0040397	0.00282989	-1.42751	0.153565	0.361003	0.1568	0.993398
PGS002070	Anal and rectal polyp	HP:0001511	Intrauterine growth retardation	45	0.00343399	0.00278367	1.23362	0.217468	0.339086	0.2181	0.993398
PGS002071	Other chronic nonalcoholic liver disease	HP:0001511	Intrauterine growth retardation	45	-0.000705818	0.00282113	-0.25019	0.802462	0.277051	0.8036	0.993398
PGS002072	Cholelithiasis and cholecystitis	HP:0001511	Intrauterine growth retardation	45	-0.00208128	0.00278262	-0.747958	0.45456	0.298182	0.4519	0.993398
PGS002074	Hematuria	HP:0001511	Intrauterine growth retardation	45	-0.00125287	0.00280901	-0.446018	0.655625	0.28285	0.6537	0.993398
PGS002075	Urinary calculus	HP:0001511	Intrauterine growth retardation	45	0.00208465	0.0027863	0.74818	0.454426	0.298196	0.4521	0.993398
PGS002076	Hyperplasia of prostate	HP:0001511	Intrauterine growth retardation	45	-0.00130132	0.00280621	-0.46373	0.642884	0.283535	0.6338	0.993398
PGS002077	Endometriosis	HP:0001511	Intrauterine growth retardation	45	0.00208886	0.0028576	0.730983	0.464862	0.297114	0.4637	0.993398
PGS002078	Genital prolapse	HP:0001511	Intrauterine growth retardation	45	-0.00381429	0.00276821	-1.37789	0.168368	0.355091	0.1659	0.993398
PGS002079	Irregular menstrual cycle/bleeding	HP:0001511	Intrauterine growth retardation	45	-0.00323804	0.0028239	-1.14666	0.251639	0.330291	0.2499	0.993398
PGS002080	Rhesus isoimmunization in pregnancy	HP:0001511	Intrauterine growth retardation	45	-0.0043743	0.00282585	-1.54796	0.121765	0.376221	0.1213	0.993398
PGS002081	Superficial cellulitis and abscess	HP:0001511	Intrauterine growth retardation	45	0.00266717	0.00281432	0.947715	0.343371	0.312582	0.3411	0.993398
PGS002082	Lupus (localized and systemic)	HP:0001511	Intrauterine growth retardation	45	0.0024606	0.00279721	0.879664	0.379131	0.307296	0.3828	0.993398
PGS002084	Sarcoidosis	HP:0001511	Intrauterine growth retardation	45	-0.0017663	0.00278165	-0.634981	0.525502	0.291538	0.5316	0.993398
PGS002085	Seborrheic keratosis	HP:0001511	Intrauterine growth retardation	45	-0.00100352	0.00273296	-0.367193	0.713508	0.280123	0.7211	0.993398
PGS002086	Diseases of hair and hair follicles	HP:0001511	Intrauterine growth retardation	45	-0.00111321	0.00284813	-0.390857	0.695938	0.280886	0.6917	0.993398
PGS002087	Sebaceous cyst	HP:0001511	Intrauterine growth retardation	45	-0.00187952	0.0028809	-0.652406	0.514203	0.292492	0.5153	0.993398
PGS002088	Rheumatoid arthritis	HP:0001511	Intrauterine growth retardation	45	0.000594242	0.00281449	0.211136	0.832799	0.276284	0.8356	0.993398
PGS002090	Other arthropathies	HP:0001511	Intrauterine growth retardation	45	0.00159727	0.00275586	0.579591	0.562245	0.288677	0.5628	0.993398
PGS002092	Contracture of palmar fascia [Dupuytren's disease]	HP:0001511	Intrauterine growth retardation	45	-0.000747783	0.00281088	-0.266032	0.790238	0.277398	0.796	0.993398
PGS002093	Hallux valgus (Bunion)	HP:0001511	Intrauterine growth retardation	45	-0.000949424	0.00281737	-0.336989	0.736155	0.279219	0.734	0.993398
PGS002094	Osteoarthrosis	HP:0001511	Intrauterine growth retardation	45	0.000781382	0.00279578	0.279486	0.779896	0.277711	0.7869	0.993398
PGS002096	Abdominal pain	HP:0001511	Intrauterine growth retardation	45	0.0045971	0.00280531	1.63871	0.101406	0.388497	0.1027	0.993398
PGS002097	Allergy/adverse effect of penicillin	HP:0001511	Intrauterine growth retardation	45	-0.000744305	0.00280285	-0.265553	0.790606	0.277388	0.7898	0.993398
PGS002098	Recent poor appetite or overeating	HP:0001511	Intrauterine growth retardation	45	-0.00190027	0.00278664	-0.681923	0.495354	0.294166	0.4964	0.993398
PGS002099	Albumin	HP:0001511	Intrauterine growth retardation	45	-0.00130789	0.00275747	-0.474307	0.635325	0.283957	0.633	0.993398
PGS002100	Ankle spacing width	HP:0001511	Intrauterine growth retardation	45	-0.00344903	0.00278148	-1.24	0.215099	0.339756	0.218	0.993398
PGS002101	Apolipoprotein A	HP:0001511	Intrauterine growth retardation	45	0.000622738	0.00285119	0.218413	0.827126	0.276417	0.8275	0.993398
PGS002103	avMSE	HP:0001511	Intrauterine growth retardation	45	0.00422349	0.0027727	1.52324	0.127831	0.372998	0.1223	0.993398
PGS002104	Hearing difficulty/problems	HP:0001511	Intrauterine growth retardation	45	-0.00418228	0.00279114	-1.49841	0.134159	0.369813	0.135	0.993398
PGS002105	Birth weight	HP:0001511	Intrauterine growth retardation	45	-0.00277044	0.00277289	-0.999118	0.31784	0.316836	0.3231	0.993398
PGS002107	Diagnosed with coeliac disease or gluten sensitivity	HP:0001511	Intrauterine growth retardation	45	0.000934786	0.00279852	0.334028	0.738388	0.279134	0.7362	0.993398
PGS002108	Cholesterol	HP:0001511	Intrauterine growth retardation	45	0.000980294	0.00279241	0.351056	0.725578	0.27963	0.7307	0.993398
PGS002109	Hair colour (natural, before greying)	HP:0001511	Intrauterine growth retardation	45	0.000595245	0.00280912	0.211897	0.832205	0.276298	0.83	0.993398
PGS002110	Skin colour	HP:0001511	Intrauterine growth retardation	45	0.000847425	0.00283114	0.299322	0.76472	0.278199	0.7679	0.993398
PGS002111	Ever depressed for a whole week	HP:0001511	Intrauterine growth retardation	45	-0.00235961	0.0028275	-0.834521	0.404072	0.304006	0.4109	0.993398
PGS002113	Depression possibly related to stressful or traumatic event	HP:0001511	Intrauterine growth retardation	45	-0.00192821	0.00276918	-0.696312	0.486302	0.29501	0.4883	0.993398
PGS002115	Alcohol drinker status	HP:0001511	Intrauterine growth retardation	45	-0.000948156	0.00280842	-0.337612	0.735685	0.279236	0.7368	0.993398
PGS002116	P duration	HP:0001511	Intrauterine growth retardation	45	0.00323154	0.00284735	1.13493	0.256521	0.329154	0.2606	0.993398
PGS002118	PQ interval	HP:0001511	Intrauterine growth retardation	45	-0.000583557	0.0027902	-0.209145	0.834353	0.276249	0.8366	0.993398
PGS002121	RR interval	HP:0001511	Intrauterine growth retardation	45	-0.00108761	0.00279113	-0.389667	0.696818	0.280847	0.6906	0.993398
PGS002122	Red blood cell (erythrocyte) distribution width	HP:0001511	Intrauterine growth retardation	45	-0.00112077	0.00278415	-0.402554	0.687313	0.281281	0.6789	0.993398
PGS002123	Red blood cell (erythrocyte) count	HP:0001511	Intrauterine growth retardation	45	-0.00185327	0.00277985	-0.666678	0.505043	0.293292	0.5045	0.993398
PGS002124	Ever addicted to any substance or behaviour	HP:0001511	Intrauterine growth retardation	45	0.00425418	0.00275758	1.54272	0.123032	0.375534	0.1256	0.993398
PGS002127	Age at first live birth	HP:0001511	Intrauterine growth retardation	45	0.00203008	0.00278504	0.728923	0.466121	0.296986	0.4702	0.993398
PGS002129	Length of menstrual cycle	HP:0001511	Intrauterine growth retardation	45	-0.00120385	0.00281782	-0.427228	0.669252	0.282152	0.6698	0.993398
PGS002130	Testosterone (female only)	HP:0001511	Intrauterine growth retardation	45	0.00139972	0.00282484	0.495504	0.62029	0.284832	0.6252	0.993398
PGS002132	Falls in the last year	HP:0001511	Intrauterine growth retardation	45	0.000929233	0.00281389	0.330231	0.741255	0.279027	0.7345	0.993398
PGS002133	Body fat percentage	HP:0001511	Intrauterine growth retardation	45	-0.00251768	0.00275403	-0.914181	0.360715	0.309928	0.3631	0.993398
PGS002135	Fluid intelligence score	HP:0001511	Intrauterine growth retardation	45	-0.00115747	0.00282345	-0.40995	0.68188	0.281537	0.6786	0.993398
PGS002136	Recent feelings of foreboding	HP:0001511	Intrauterine growth retardation	45	-0.000952759	0.00277798	-0.342968	0.731653	0.279392	0.7289	0.993398
PGS002137	Fractured/broken bones in last 5 years	HP:0001511	Intrauterine growth retardation	45	-0.00107374	0.00278845	-0.385065	0.700224	0.280695	0.6959	0.993398
PGS002140	Wears glasses or contact lenses	HP:0001511	Intrauterine growth retardation	45	-0.00411065	0.00283672	-1.44909	0.147446	0.363638	0.1425	0.993398
PGS002141	Haematocrit percentage	HP:0001511	Intrauterine growth retardation	45	-0.00253665	0.00276711	-0.916716	0.359385	0.310125	0.3629	0.993398
PGS002142	Haemoglobin concentration	HP:0001511	Intrauterine growth retardation	45	-0.000868506	0.00276427	-0.31419	0.753404	0.278587	0.7468	0.993398
PGS002143	Hand grip strength (mean of both)	HP:0001511	Intrauterine growth retardation	45	-0.00148622	0.00279336	-0.532053	0.594739	0.286429	0.5927	0.993398
PGS002144	Trouble falling asleep	HP:0001511	Intrauterine growth retardation	45	0.00222279	0.00281752	0.788915	0.430241	0.300858	0.4263	0.993398
PGS002145	Headaches for 3+ months	HP:0001511	Intrauterine growth retardation	45	-0.00239348	0.00276918	-0.864328	0.387495	0.306159	0.3896	0.993398
PGS002146	Standing height	HP:0001511	Intrauterine growth retardation	45	-0.00235157	0.00277628	-0.84702	0.397069	0.3049	0.3898	0.993398
PGS002147	Immature reticulocyte fraction	HP:0001511	Intrauterine growth retardation	45	0.000664139	0.00280361	0.236887	0.812765	0.276775	0.8149	0.993398
PGS002148	Average total household income before tax	HP:0001511	Intrauterine growth retardation	45	0.00451155	0.0027924	1.61565	0.106303	0.385312	0.1052	0.993398
PGS002151	Handedness (chirality/laterality)	HP:0001511	Intrauterine growth retardation	45	0.000814555	0.00282329	0.288513	0.77298	0.277929	0.7762	0.993398
PGS002152	Alcohol intake frequency	HP:0001511	Intrauterine growth retardation	45	0.000583367	0.00280918	0.207664	0.835509	0.276222	0.8322	0.993398
PGS002154	General happiness	HP:0001511	Intrauterine growth retardation	45	0.00410148	0.00276582	1.48291	0.13823	0.36785	0.1322	0.993398
PGS002155	Ease of skin tanning	HP:0001511	Intrauterine growth retardation	45	-0.00121748	0.00279748	-0.435207	0.663452	0.282445	0.6555	0.993398
PGS002156	Age first had sexual intercourse	HP:0001511	Intrauterine growth retardation	45	-0.00193875	0.00278594	-0.695905	0.486556	0.294986	0.4775	0.993398
PGS002157	Alkaline phosphatase	HP:0001511	Intrauterine growth retardation	45	-0.00237157	0.0027381	-0.866137	0.386503	0.306292	0.3869	0.993398
PGS002159	Aspartate aminotransferase	HP:0001511	Intrauterine growth retardation	45	-0.00238328	0.00278736	-0.855033	0.39262	0.305479	0.3859	0.993398
PGS002160	Total bilirubin	HP:0001511	Intrauterine growth retardation	45	-0.00202257	0.00282449	-0.716083	0.474011	0.296197	0.4826	0.993398
PGS002163	Creatinine	HP:0001511	Intrauterine growth retardation	45	-0.00240614	0.00284159	-0.84676	0.397214	0.304881	0.4	0.993398
PGS002167	Eosinophil percentage	HP:0001511	Intrauterine growth retardation	45	-0.00345687	0.00282007	-1.22581	0.220392	0.33827	0.2234	0.993398
PGS002169	Whole body fat mass	HP:0001511	Intrauterine growth retardation	45	-0.00371669	0.00273437	-1.35925	0.174197	0.352924	0.1747	0.993398
PGS002176	Hip circumference	HP:0001511	Intrauterine growth retardation	45	-0.00385371	0.00276557	-1.39346	0.163612	0.356923	0.1669	0.993398
PGS002178	IGF-1	HP:0001511	Intrauterine growth retardation	45	0.000701703	0.00278009	0.252403	0.800751	0.277098	0.8031	0.993398
PGS002179	Impedance of whole body	HP:0001511	Intrauterine growth retardation	45	0.00260936	0.00274479	0.950659	0.341875	0.31282	0.3438	0.993398
PGS002181	Lipoprotein A	HP:0001511	Intrauterine growth retardation	45	-0.00173276	0.00280505	-0.617729	0.536813	0.290619	0.5323	0.993398
PGS002182	Gamma glutamyltransferase	HP:0001511	Intrauterine growth retardation	45	0.00254753	0.0027834	0.915259	0.360149	0.310012	0.3568	0.993398
PGS002184	Mean carotid IMT (intima-medial thickness) at 120/150/210/240 degrees	HP:0001511	Intrauterine growth retardation	45	-0.000997789	0.00284648	-0.350535	0.725968	0.279615	0.7304	0.993398
PGS002185	Microalbumin in urine	HP:0001511	Intrauterine growth retardation	45	0.00326708	0.00284566	1.14809	0.251046	0.330431	0.2489	0.993398
PGS002187	Neutrophil count	HP:0001511	Intrauterine growth retardation	45	0.000608201	0.00274537	0.221537	0.824694	0.276476	0.8257	0.993398
PGS002188	Platelet crit	HP:0001511	Intrauterine growth retardation	45	-0.000801734	0.0028103	-0.285284	0.775452	0.27785	0.7721	0.993398
PGS002189	Mean platelet (thrombocyte) volume	HP:0001511	Intrauterine growth retardation	45	0.00116494	0.00279971	0.416092	0.67738	0.281753	0.6719	0.993398
PGS002190	Platelet distribution width	HP:0001511	Intrauterine growth retardation	45	0.0047278	0.00277587	1.70318	0.088666	0.39764	0.0885	0.993398
PGS002192	Potassium in urine	HP:0001511	Intrauterine growth retardation	45	0.00147135	0.00283305	0.519354	0.603563	0.285861	0.5977	0.993398
PGS002194	Reticulocyte count	HP:0001511	Intrauterine growth retardation	45	0.00396408	0.00277385	1.42909	0.153111	0.361194	0.1488	0.993398
PGS002195	Sex hormone binding globulin (SHBG)	HP:0001511	Intrauterine growth retardation	45	-0.00163688	0.00283441	-0.577504	0.563654	0.288574	0.5615	0.993398
PGS002198	Urea	HP:0001511	Intrauterine growth retardation	45	0.00187048	0.00284847	0.656663	0.511461	0.292729	0.5116	0.993398
PGS002199	Ventricular rate	HP:0001511	Intrauterine growth retardation	45	0.00100423	0.00281113	0.357234	0.720949	0.279816	0.7141	0.993398
PGS002201	Waist circumference	HP:0001511	Intrauterine growth retardation	45	-0.00088887	0.0027255	-0.326131	0.744354	0.278912	0.7434	0.993398
PGS002203	Lymphocyte percentage	HP:0001511	Intrauterine growth retardation	45	0.00279484	0.00273565	1.02163	0.307059	0.31877	0.3042	0.993398
PGS002204	Hair/balding pattern	HP:0001511	Intrauterine growth retardation	45	-0.00114694	0.00274892	-0.417235	0.676545	0.281793	0.6781	0.993398
PGS002205	Testosterone (male only)	HP:0001511	Intrauterine growth retardation	45	0.00118264	0.00283166	0.417648	0.676242	0.281808	0.6759	0.993398
PGS002206	Mean corpuscular haemoglobin	HP:0001511	Intrauterine growth retardation	45	0.00181868	0.00279747	0.650114	0.515682	0.292365	0.5141	0.993398
PGS002207	Mean corpuscular volume	HP:0001511	Intrauterine growth retardation	45	0.00111811	0.00278587	0.401351	0.688198	0.28124	0.699	0.993398
PGS002208	Monocyte percentage	HP:0001511	Intrauterine growth retardation	45	0.00274495	0.00280856	0.977353	0.328494	0.315008	0.331	0.993398
PGS002209	Morning/evening person (chronotype)	HP:0001511	Intrauterine growth retardation	45	0.0022911	0.00280181	0.817722	0.413598	0.302826	0.4181	0.993398
PGS002212	Daytime dozing / sleeping (narcolepsy)	HP:0001511	Intrauterine growth retardation	45	-0.00437097	0.00278459	-1.5697	0.11662	0.379098	0.1209	0.993398
PGS002213	Neuroticism score	HP:0001511	Intrauterine growth retardation	45	0.00215286	0.00280769	0.766773	0.443293	0.299393	0.4416	0.993398
PGS002214	Neutrophil percentage	HP:0001511	Intrauterine growth retardation	45	-0.00241298	0.00274275	-0.879766	0.379076	0.307303	0.383	0.993398
PGS002216	Phosphate	HP:0001511	Intrauterine growth retardation	45	-0.00212667	0.00280978	-0.756882	0.449196	0.298753	0.4511	0.993398
PGS002219	Total protein	HP:0001511	Intrauterine growth retardation	45	-0.00239478	0.00277045	-0.864403	0.387454	0.306164	0.3881	0.993398
PGS002221	Mean reticulocyte volume	HP:0001511	Intrauterine growth retardation	45	-0.00221093	0.00281697	-0.784862	0.432613	0.300587	0.433	0.993398
PGS002222	Ever contemplated self-harm / Recent thoughts of suicide or self-harm	HP:0001511	Intrauterine growth retardation	45	0.0031816	0.00281175	1.13154	0.257943	0.328827	0.2564	0.993398
PGS002224	Sitting height	HP:0001511	Intrauterine growth retardation	45	-0.00359437	0.0028194	-1.27487	0.20248	0.343482	0.2015	0.993398
PGS002225	Snoring	HP:0001511	Intrauterine growth retardation	45	-0.00159169	0.00276655	-0.575335	0.56512	0.288467	0.5655	0.993398
PGS002226	Sodium in urine	HP:0001511	Intrauterine growth retardation	45	0.00144019	0.00278751	0.516659	0.605443	0.285742	0.6076	0.993398
PGS002227	Mean sphered cell volume	HP:0001511	Intrauterine growth retardation	45	-0.00107415	0.00278906	-0.385129	0.700176	0.280697	0.6967	0.993398
PGS002229	Urate	HP:0001511	Intrauterine growth retardation	45	0.00225064	0.00282324	0.797184	0.425424	0.301416	0.4262	0.993398
PGS002230	Water intake	HP:0001511	Intrauterine growth retardation	45	0.00078555	0.00274226	0.286461	0.77455	0.277879	0.7744	0.993398
PGS002232	Stool Frequency	HP:0001511	Intrauterine growth retardation	45	0.00100781	0.00277611	0.36303	0.716615	0.279994	0.7183	0.993398
PGS002236	Ascending aorta diameter (MRI-derived)	HP:0001511	Intrauterine growth retardation	45	0.000549391	0.00282504	0.194472	0.845823	0.275997	0.8462	0.993398
PGS002237	Chronic Kidney Disease (stage 3 or greater)	HP:0001511	Intrauterine growth retardation	45	-0.00299185	0.00285847	-1.04666	0.295364	0.32097	0.3006	0.993398
PGS002242	Breast cancer	HP:0001511	Intrauterine growth retardation	45	-0.00108347	0.00280951	-0.385642	0.699796	0.280714	0.7025	0.993398
PGS002245	Liver fat (MRI-derived)	HP:0001511	Intrauterine growth retardation	45	-0.00170309	0.00278334	-0.611887	0.540671	0.290313	0.5461	0.993398
PGS002247	Melanoma	HP:0001511	Intrauterine growth retardation	45	-0.00095775	0.00283571	-0.337746	0.735585	0.27924	0.7338	0.993398
PGS002248	Childhood asthma	HP:0001511	Intrauterine growth retardation	45	-0.000526416	0.00283859	-0.18545	0.852892	0.275851	0.8568	0.993398
PGS002250	Epithelial ovarian cancer	HP:0001511	Intrauterine growth retardation	45	0.00087192	0.00282583	0.308554	0.757688	0.278438	0.7604	0.993398
PGS002254	Physical activity (self-reported)	HP:0001511	Intrauterine growth retardation	45	-0.00245197	0.00281932	-0.869705	0.38455	0.306555	0.3862	0.993398
PGS002255	Physical activity (measured)	HP:0001511	Intrauterine growth retardation	45	0.00380701	0.00282694	1.34669	0.17821	0.35148	0.1752	0.993398
PGS002256	Gestational diabetes mellitus in early pregnancy	HP:0001511	Intrauterine growth retardation	45	0.00193424	0.00277955	0.695883	0.48657	0.294984	0.495	0.993398
PGS002261	Neuroblastoma	HP:0001511	Intrauterine growth retardation	45	0.00108825	0.00283143	0.384348	0.700755	0.280672	0.7045	0.993398
PGS002263	Uterine fibroids	HP:0001511	Intrauterine growth retardation	45	0.00216954	0.00285811	0.759084	0.447878	0.298894	0.4536	0.993398
PGS002264	Pancreatic ductal adenocarcinoma	HP:0001511	Intrauterine growth retardation	45	0.00314159	0.00278571	1.12775	0.259539	0.328464	0.2583	0.993398
PGS002267	Ascending thoracic aortic diameter	HP:0001511	Intrauterine growth retardation	45	0.00179306	0.00281517	0.636926	0.524235	0.291643	0.5256	0.993398
PGS002269	Age-related macular degeneration	HP:0001511	Intrauterine growth retardation	45	0.00309001	0.00278841	1.10816	0.267904	0.326602	0.2659	0.993398
PGS002271	Mitral valve prolapse	HP:0001511	Intrauterine growth retardation	45	-0.000496865	0.00281895	-0.176259	0.860106	0.275709	0.8624	0.993398
PGS002273	COVID-19 infection	HP:0001511	Intrauterine growth retardation	45	-0.00181946	0.00281764	-0.645738	0.518512	0.292123	0.517	0.993398
PGS002276	QTc duration	HP:0001511	Intrauterine growth retardation	45	0.00290477	0.00277452	1.04694	0.295232	0.320995	0.3073	0.993398
PGS002278	Supranormal left ventricular ejection fraction	HP:0001511	Intrauterine growth retardation	45	0.00453673	0.00276675	1.63973	0.101194	0.388639	0.0972	0.993398
PGS002279	Reduced left ventricular ejection fraction	HP:0001511	Intrauterine growth retardation	45	0.00389384	0.0028133	1.38408	0.166464	0.355817	0.1753	0.993398
PGS002282	Nonalcoholic fatty liver disease	HP:0001511	Intrauterine growth retardation	45	-0.00121578	0.0027682	-0.439197	0.660559	0.282593	0.6646	0.993398
PGS002288	Pelvic organ prolapse	HP:0001511	Intrauterine growth retardation	45	0.00391959	0.00275858	1.42087	0.155485	0.3602	0.1507	0.993398
PGS002291	Nasopharyngeal carcinoma	HP:0001511	Intrauterine growth retardation	45	0.00307392	0.00281822	1.09073	0.275503	0.324973	0.2716	0.993398
PGS002292	Keratoconus	HP:0001511	Intrauterine growth retardation	45	-0.00336828	0.00279812	-1.20377	0.228801	0.335994	0.2307	0.993398
PGS002295	Insulin growth-like factor-1 level	HP:0001511	Intrauterine growth retardation	45	0.00119941	0.00280832	0.42709	0.669352	0.282147	0.6673	0.993398
PGS002298	Esophageal cancer	HP:0001511	Intrauterine growth retardation	45	0.000543303	0.00273629	0.198554	0.842628	0.276065	0.8407	0.993398
PGS002299	Gastric cancer	HP:0001511	Intrauterine growth retardation	45	0.00460931	0.00278178	1.65696	0.0976593	0.39105	0.1037	0.993398
PGS002303	Diffuse large B-cell lymphoma	HP:0001511	Intrauterine growth retardation	45	-0.00158295	0.00276496	-0.572504	0.567035	0.288329	0.5666	0.993398
PGS002304	Follicular lymphoma	HP:0001511	Intrauterine growth retardation	45	0.00247438	0.00285041	0.86808	0.385439	0.306435	0.3809	0.993398
PGS002305	Chronic lymphoid leukemia	HP:0001511	Intrauterine growth retardation	45	0.00212731	0.00275927	0.770968	0.440803	0.299668	0.4474	0.993398
PGS002309	Number of children ever born	HP:0001511	Intrauterine growth retardation	45	-0.00185278	0.00276392	-0.670344	0.502704	0.293501	0.5058	0.993398
PGS002310	Age of Menarche	HP:0001511	Intrauterine growth retardation	45	-0.00163683	0.00276443	-0.592102	0.553839	0.2893	0.5555	0.993398
PGS002311	Asthma	HP:0001511	Intrauterine growth retardation	45	0.00189532	0.0028094	0.674635	0.499973	0.293746	0.4985	0.993398
PGS002312	Autoimmune disease	HP:0001511	Intrauterine growth retardation	45	-0.0014773	0.00278991	-0.529515	0.596498	0.286314	0.587	0.993398
PGS002315	Bone Mineral Density	HP:0001511	Intrauterine growth retardation	45	0.00259153	0.00284881	0.909689	0.363079	0.30958	0.3715	0.993398
PGS002316	Cardiovascular disease	HP:0001511	Intrauterine growth retardation	45	0.000863775	0.0027861	0.31003	0.756565	0.278477	0.7543	0.993398
PGS002317	Childless	HP:0001511	Intrauterine growth retardation	45	0.00333466	0.00279289	1.19398	0.232605	0.334998	0.2305	0.993398
PGS002318	Chronotype (morning person)	HP:0001511	Intrauterine growth retardation	45	-0.00282146	0.00276603	-1.02004	0.307815	0.318632	0.3061	0.993398
PGS002319	College education	HP:0001511	Intrauterine growth retardation	45	0.000612857	0.00276635	0.22154	0.824691	0.276476	0.8329	0.993398
PGS002321	Diabetes (any type)	HP:0001511	Intrauterine growth retardation	45	-0.000508912	0.00277325	-0.183507	0.854416	0.27582	0.8521	0.993398
PGS002323	Eczema	HP:0001511	Intrauterine growth retardation	45	0.00280793	0.00284775	0.986016	0.324226	0.315731	0.3161	0.993398
PGS002324	Endocrine and diabetes diseases	HP:0001511	Intrauterine growth retardation	45	-0.00171415	0.00279295	-0.61374	0.539446	0.29041	0.5397	0.993398
PGS002325	Eosinophil count	HP:0001511	Intrauterine growth retardation	45	-0.00123369	0.00280901	-0.439191	0.660563	0.282593	0.6636	0.993398
PGS002327	Forced Vital Capacity	HP:0001511	Intrauterine growth retardation	45	0.00279238	0.00282109	0.989824	0.322361	0.31605	0.324	0.993398
PGS002330	Hair Color	HP:0001511	Intrauterine growth retardation	45	-0.000988493	0.00282955	-0.349347	0.72686	0.279579	0.7308	0.993398
PGS002331	HbA1c	HP:0001511	Intrauterine growth retardation	45	0.00149343	0.00274978	0.543108	0.587106	0.286934	0.588	0.993398
PGS002333	High Light Scatter Reticulocyte Count	HP:0001511	Intrauterine growth retardation	45	0.00305144	0.00277227	1.1007	0.271139	0.325902	0.2676	0.993398
PGS002336	Hypothyroidism	HP:0001511	Intrauterine growth retardation	45	-0.00173553	0.00281623	-0.616261	0.537782	0.290541	0.5313	0.993398
PGS002340	Mean Platelet Volume	HP:0001511	Intrauterine growth retardation	45	0.000709493	0.00281649	0.251907	0.801135	0.277087	0.8016	0.993398
PGS002341	Monocyte Count	HP:0001511	Intrauterine growth retardation	45	0.00448067	0.00282368	1.58682	0.112687	0.381392	0.109	0.993398
PGS002342	Neuroticism	HP:0001511	Intrauterine growth retardation	45	0.00247643	0.00279615	0.885655	0.375893	0.307745	0.374	0.993398
PGS002344	Psoriasis	HP:0001511	Intrauterine growth retardation	45	0.000666221	0.00280274	0.237704	0.812132	0.276791	0.8073	0.993398
PGS002346	Red Blood Cell Distribution Width	HP:0001511	Intrauterine growth retardation	45	-0.00113071	0.00279192	-0.404994	0.685518	0.281365	0.6933	0.993398
PGS002350	Tanning	HP:0001511	Intrauterine growth retardation	45	0.00252043	0.00283343	0.889534	0.373807	0.308038	0.3661	0.993398
PGS002351	Thyroid (self-reported conditions)	HP:0001511	Intrauterine growth retardation	45	-0.00185261	0.00279162	-0.663632	0.50699	0.29312	0.493	0.993398
PGS002356	Waist-Hip Ratio	HP:0001511	Intrauterine growth retardation	45	-0.00059665	0.00278932	-0.213905	0.83064	0.276334	0.8295	0.993398
PGS002357	White Blood Count	HP:0001511	Intrauterine growth retardation	45	0.0015786	0.00281592	0.560598	0.575124	0.287756	0.5719	0.993398
PGS002725	Ischemic stroke	HP:0001511	Intrauterine growth retardation	45	-0.00257275	0.00280238	-0.918058	0.358682	0.31023	0.3589	0.993398
PGS002726	Multiple sclerosis	HP:0001511	Intrauterine growth retardation	45	0.00127464	0.00279242	0.456463	0.648099	0.283251	0.6491	0.993398
PGS002730	LDL lowering in response to statin	HP:0001511	Intrauterine growth retardation	45	-0.000947266	0.00278964	-0.339566	0.734214	0.279293	0.7278	0.993398
PGS002732	Chronic elevation of alanine aminotransferase	HP:0001511	Intrauterine growth retardation	45	-0.0042281	0.00272556	-1.55128	0.120968	0.376658	0.1245	0.993398
PGS002737	Endometrial cancer	HP:0001511	Intrauterine growth retardation	45	-0.00301556	0.00282268	-1.06833	0.285481	0.322918	0.2881	0.993398
PGS002738	Alcohol use disorder	HP:0001511	Intrauterine growth retardation	45	-0.000567566	0.00280005	-0.202699	0.839388	0.276136	0.8381	0.993398
PGS002747	Gastrointestinal cancer	HP:0001511	Intrauterine growth retardation	45	0.00396403	0.00279458	1.41847	0.156186	0.35991	0.161	0.993398
PGS002749	Total knee replacement	HP:0001511	Intrauterine growth retardation	45	0.00353664	0.0027531	1.2846	0.199056	0.344541	0.1992	0.993398
PGS002750	Total hip replacement	HP:0001511	Intrauterine growth retardation	45	0.00132467	0.00280118	0.472896	0.636331	0.2839	0.64	0.993398
PGS002753	Alzheimer's disease	HP:0001511	Intrauterine growth retardation	45	-0.00238252	0.00282645	-0.842938	0.399348	0.304606	0.4099	0.993398
PGS002755	Atopic dermatitis	HP:0001511	Intrauterine growth retardation	45	0.000738419	0.00287038	0.257255	0.797004	0.277203	0.8044	0.993398
PGS002759	Depression	HP:0001511	Intrauterine growth retardation	45	0.00112331	0.00277349	0.405018	0.685501	0.281366	0.6823	0.993398
PGS002761	Glaucoma	HP:0001511	Intrauterine growth retardation	45	0.00161072	0.00277782	0.579851	0.56207	0.288689	0.5569	0.993398
PGS002762	Gout	HP:0001511	Intrauterine growth retardation	45	0.00506038	0.00278351	1.81799	0.0691926	0.414793	0.0679	0.993398
PGS002764	Hypercholesterolemia	HP:0001511	Intrauterine growth retardation	45	0.00153132	0.00280406	0.546107	0.585044	0.287073	0.5914	0.993398
PGS002767	Knee osteoarthritis	HP:0001511	Intrauterine growth retardation	45	0.0016663	0.00277279	0.600945	0.547934	0.289749	0.5432	0.993398
PGS002768	Osteoporosis	HP:0001511	Intrauterine growth retardation	45	-0.00266223	0.00289276	-0.920311	0.357504	0.310406	0.351	0.993398
PGS002769	Seropositive rheumatoid arthritis	HP:0001511	Intrauterine growth retardation	45	0.000659451	0.00281869	0.233956	0.815039	0.276716	0.8127	0.993398
PGS002770	Stroke	HP:0001511	Intrauterine growth retardation	45	-0.00122677	0.00283131	-0.433286	0.664846	0.282374	0.6634	0.993398
PGS002774	Incident atrial fibrillation	HP:0001511	Intrauterine growth retardation	45	-0.00446495	0.0028516	-1.56577	0.117536	0.378575	0.1197	0.993398
PGS002776	Incident coronary artery disease	HP:0001511	Intrauterine growth retardation	45	0.00260109	0.00278392	0.934327	0.35023	0.311511	0.3472	0.993398
PGS002780	Incident type 2 diabetes	HP:0001511	Intrauterine growth retardation	45	-0.00195514	0.00282406	-0.692316	0.488807	0.294774	0.4906	0.993398
PGS002786	Bipolar disorder	HP:0001511	Intrauterine growth retardation	45	-0.00143742	0.00288102	-0.498927	0.617877	0.284976	0.6224	0.993398
PGS002787	Type 1 bipolar disorder	HP:0001511	Intrauterine growth retardation	45	-0.00167279	0.00284549	-0.587874	0.556673	0.289088	0.5567	0.993398
PGS002788	Type 2 bipolar disorder	HP:0001511	Intrauterine growth retardation	45	-0.000941704	0.00282057	-0.33387	0.738508	0.27913	0.7314	0.993398
PGS002790	Autism spectrum disorder	HP:0001511	Intrauterine growth retardation	45	-0.00312047	0.00281577	-1.10821	0.267883	0.326607	0.2667	0.993398
PGS002811	Abdominal adipose tissue volumes adjusted for BMI and height	HP:0001511	Intrauterine growth retardation	45	0.00210108	0.00276879	0.758845	0.448021	0.298879	0.4483	0.993398
PGS002812	Gluteofemoral adipose tissue volumes adjusted for BMI and height	HP:0001511	Intrauterine growth retardation	45	-0.00191367	0.00285705	-0.669806	0.503047	0.29347	0.497	0.993398
PGS002813	Visceral adipose tissue volumes adjusted for BMI and height	HP:0001511	Intrauterine growth retardation	45	0.00299096	0.00280722	1.06545	0.286779	0.322657	0.2896	0.993398
PGS002828	Alcohol consumption	HP:0001511	Intrauterine growth retardation	45	-0.000580017	0.00278606	-0.208185	0.835102	0.276232	0.8335	0.993398
PGS002853	BMI	HP:0001511	Intrauterine growth retardation	45	-0.00249918	0.00272121	-0.918407	0.358499	0.310257	0.3558	0.993398
PGS002867	C-reactive Protein	HP:0001511	Intrauterine growth retardation	45	-0.00149184	0.00283782	-0.525697	0.599148	0.286143	0.601	0.993398
PGS002892	Diastolic Blood Pressure	HP:0001511	Intrauterine growth retardation	45	0.000661617	0.00279982	0.236307	0.813215	0.276763	0.8123	0.993398
PGS002912	Drinking Status	HP:0001511	Intrauterine growth retardation	45	0.00317896	0.00278731	1.14051	0.254188	0.329694	0.2522	0.993398
PGS002922	Estradiol	HP:0001511	Intrauterine growth retardation	45	0.00472126	0.00286594	1.64737	0.0996157	0.389704	0.1006	0.993398
PGS002932	Fasting Plasma Glucose	HP:0001511	Intrauterine growth retardation	45	0.00232606	0.00280394	0.82957	0.406866	0.303656	0.4025	0.993398
PGS002937	Glucose	HP:0001511	Intrauterine growth retardation	45	-0.00127364	0.00282995	-0.450057	0.65271	0.283004	0.654	0.993398
PGS002957	HDL	HP:0001511	Intrauterine growth retardation	45	0.0023144	0.00279468	0.828143	0.407673	0.303555	0.4147	0.993398
PGS002972	Height	HP:0001511	Intrauterine growth retardation	45	-0.00213533	0.00286436	-0.745482	0.456054	0.298024	0.4494	0.993398
PGS002997	Hypertension	HP:0001511	Intrauterine growth retardation	45	-0.00194444	0.00280624	-0.692898	0.488441	0.294808	0.4818	0.993398
PGS003037	LDL	HP:0001511	Intrauterine growth retardation	45	0.00131585	0.00279634	0.470562	0.637997	0.283807	0.6406	0.993398
PGS003043	Polyunsatturated Fatty Acids	HP:0001511	Intrauterine growth retardation	45	-0.000922859	0.00280614	-0.328871	0.742282	0.278989	0.7431	0.993398
PGS003072	Systolic Blood Pressure	HP:0001511	Intrauterine growth retardation	45	0.00182668	0.00279213	0.654226	0.51303	0.292593	0.523	0.993398
PGS003092	Type 2 Diabetes	HP:0001511	Intrauterine growth retardation	45	-0.00132607	0.00274712	-0.482715	0.629343	0.2843	0.6366	0.993398
PGS003133	Thinness	HP:0001511	Intrauterine growth retardation	45	0.00526053	0.00290439	1.81124	0.0702309	0.413754	0.0741	0.993398
PGS003147	Triglycerides	HP:0001511	Intrauterine growth retardation	45	-0.0020001	0.00275216	-0.726738	0.467458	0.296851	0.468	0.993398
PGS003162	Vitamin B12	HP:0001511	Intrauterine growth retardation	45	-0.0010781	0.00283898	-0.379749	0.704166	0.280522	0.7088	0.993398
PGS003177	Vitamin D	HP:0001511	Intrauterine growth retardation	45	-0.00121607	0.0029159	-0.417047	0.676682	0.281786	0.6717	0.993398
PGS003212	Sleep Apnea	HP:0001511	Intrauterine growth retardation	45	-0.00244308	0.00282341	-0.865294	0.386965	0.30623	0.39	0.993398
PGS003227	estimated glomerular filtration rate	HP:0001511	Intrauterine growth retardation	45	0.00191424	0.0027876	0.686701	0.492339	0.294445	0.4925	0.993398
PGS003242	Creatine	HP:0001511	Intrauterine growth retardation	45	-0.00337756	0.00282825	-1.19422	0.23251	0.335022	0.2384	0.993398
PGS003268	estimated glomerular filtration rate (Creatine)	HP:0001511	Intrauterine growth retardation	45	-0.00364015	0.00282505	-1.28852	0.19769	0.344969	0.1967	0.993398
PGS003282	Cystatin C	HP:0001511	Intrauterine growth retardation	45	0.000726188	0.00282328	0.257215	0.797035	0.277202	0.7955	0.993398
PGS003332	Venous thromboembolism	HP:0001511	Intrauterine growth retardation	45	0.00382265	0.00277464	1.37771	0.168423	0.35507	0.1688	0.993398
PGS003335	Bladder cancer	HP:0001511	Intrauterine growth retardation	45	0.00279285	0.0027914	1.00052	0.317163	0.316955	0.3172	0.993398
PGS003354	Childhood steroid-sensitive nephrotic syndrome	HP:0001511	Intrauterine growth retardation	45	0.00176599	0.0028131	0.627773	0.530214	0.29115	0.5284	0.993398
PGS003361	Age of smoking initiation	HP:0001511	Intrauterine growth retardation	45	-0.00289342	0.00284247	-1.01792	0.308818	0.318449	0.3066	0.993398
PGS003373	Drinks per week	HP:0001511	Intrauterine growth retardation	45	0.00143418	0.00282335	0.507971	0.611521	0.285364	0.6157	0.993398
PGS003381	Uterine endometrial carcinoma	HP:0001511	Intrauterine growth retardation	45	-0.00100203	0.00280212	-0.357597	0.720677	0.279827	0.7206	0.993398
PGS003382	Skin cutaneous melanoma	HP:0001511	Intrauterine growth retardation	45	-0.0021865	0.00282686	-0.773473	0.43932	0.299832	0.438	0.993398
PGS003383	Prostate adenocarcinoma	HP:0001511	Intrauterine growth retardation	45	-0.00375121	0.00281701	-1.33163	0.183111	0.349767	0.1884	0.993398
PGS003385	Ovarian serous carcinoma	HP:0001511	Intrauterine growth retardation	45	-0.00120693	0.00282389	-0.427399	0.669128	0.282158	0.6688	0.993398
PGS003387	Esophageal adenocarcinoma or Barrett‚Äôs esophagus	HP:0001511	Intrauterine growth retardation	45	0.000586394	0.00278057	0.21089	0.832991	0.27628	0.8309	0.993398
PGS003388	Esophageal adenocarcinoma	HP:0001511	Intrauterine growth retardation	45	0.00201739	0.00276161	0.730511	0.46515	0.297085	0.462	0.993398
PGS003389	Cervical cancer	HP:0001511	Intrauterine growth retardation	45	-0.00338472	0.00278681	-1.21455	0.224658	0.337103	0.2215	0.993398
PGS003390	Head and neck squamous cell carcinoma	HP:0001511	Intrauterine growth retardation	45	-0.000991755	0.00286156	-0.346579	0.728939	0.279497	0.7246	0.993398
PGS003391	Lung cancer	HP:0001511	Intrauterine growth retardation	45	-0.00199607	0.00283106	-0.705061	0.480842	0.295531	0.4824	0.993398
PGS003392	Lung squamous cell carcinoma	HP:0001511	Intrauterine growth retardation	45	-0.000819253	0.00282921	-0.28957	0.772171	0.277955	0.7687	0.993398
PGS003393	Lung adenocarcinoma	HP:0001511	Intrauterine growth retardation	45	-0.00203276	0.00276358	-0.735554	0.462075	0.297399	0.4648	0.993398
PGS003406	Intracranial aneurysm	HP:0001511	Intrauterine growth retardation	45	0.000569815	0.00282906	0.201415	0.840391	0.276114	0.8401	0.993398
PGS000217	Adrenomedullin (ADM) serum levels	HP:0001762	Talipes equinovarus	9	-8.19931e-05	0.00125748	-0.0652045	0.948017	0.164819	0.9489	0.9934
PGS000290	TNF-related apoptosis-inducing ligand (TRAIL) serum levels	HP:0001762	Talipes equinovarus	9	-8.02855e-05	0.00126708	-0.0633627	0.949483	0.164809	0.9503	0.9934
PGS000387	Cancer within the respiratory system	HP:0001762	Talipes equinovarus	9	-7.48711e-05	0.00124796	-0.0599949	0.952165	0.164791	0.9514	0.9934
PGS000984	Frequency of playing computer games	HP:0001762	Talipes equinovarus	9	7.97794e-05	0.00126734	0.0629502	0.949811	0.164807	0.9495	0.9934
PGS001272	Chronic renal failure (time-to-event)	HP:0001762	Talipes equinovarus	9	-9.16359e-05	0.00128201	-0.0714782	0.943023	0.164855	0.9453	0.9934
PGS001423	Mean FA in corticospinal tract on FA skeleton (R)	HP:0001762	Talipes equinovarus	9	-7.7042e-05	0.0012436	-0.0619506	0.950607	0.164801	0.9531	0.9934
PGS001552	Volume of grey matter in Cingulate Gyrus, posterior division (R)	HP:0001762	Talipes equinovarus	9	-7.43526e-05	0.00124716	-0.0596177	0.952465	0.164789	0.9539	0.9934
PGS001626	Volume of grey matter in VIIIa Cerebellum (R)	HP:0001762	Talipes equinovarus	9	8.33468e-05	0.00125401	0.066464	0.947014	0.164826	0.946	0.9934
PGS001725	WA L2 in tract superior longitudinal fasciculus (L)	HP:0001762	Talipes equinovarus	9	-8.45977e-05	0.00126611	-0.0668169	0.946733	0.164828	0.9515	0.9934
PGS001734	WA L3 in tract forceps minor	HP:0001762	Talipes equinovarus	9	8.152e-05	0.0012654	0.0644222	0.94864	0.164814	0.9486	0.9934
PGS001985	logMAR in round (left/right)	HP:0001762	Talipes equinovarus	9	-8.28179e-05	0.00127545	-0.0649323	0.948233	0.164817	0.9481	0.9934
PGS002022	Nontoxic multinodular goiter	HP:0001762	Talipes equinovarus	9	7.40745e-05	0.00125625	0.0589647	0.952985	0.164786	0.9538	0.9934
PGS002263	Uterine fibroids	HP:0001762	Talipes equinovarus	9	7.77904e-05	0.00128888	0.0603553	0.951878	0.164793	0.9504	0.9934
PGS000235	Epidermal growth factor (EGF) serum levels	HP:0002171	Gliosis	6	-0.000166689	0.00106012	-0.157236	0.875073	0.133486	0.8812	0.9934
PGS002046	Otosclerosis	HP:0040183	Encopresis	16	7.6337e-05	0.00170383	0.0448032	0.964268	0.16599	0.9632	0.993408
PGS002972	Height	HP:0001875	Neutropenia	11	5.30359e-05	0.00142633	0.0371835	0.970342	0.316391	0.9727	0.993414
PGS000909	Headache	HP:0003270	Abdominal distention	8	-1.77959e-05	0.00117932	-0.01509	0.987962	0.411269	0.9891	0.993415
PGS001558	Volume of grey matter in Frontal Orbital Cortex (L)	HP:0003270	Abdominal distention	8	-1.71124e-05	0.0011779	-0.0145279	0.98841	0.411269	0.9884	0.993415
PGS002278	Supranormal left ventricular ejection fraction	HP:0003270	Abdominal distention	8	2.05032e-05	0.00117564	0.01744	0.986087	0.411273	0.9886	0.993415
PGS000289	Tumor necrosis factor ligand superfamily member 14 (TNFSF14) serum levels	HP:0000805	Enuresis	9	-0.000758328	0.00123164	-0.615704	0.538149	0.166618	0.5308	0.993416
PGS001549	Volume of grey matter in Central Opercular Cortex (R)	HP:0000805	Enuresis	9	0.000795405	0.0012604	0.631074	0.528053	0.167428	0.53	0.993416
PGS000249	Interleukin-18 (IL-18) serum levels	HP:0001511	Intrauterine growth retardation	45	-0.000464696	0.00283801	-0.16374	0.86995	0.275528	0.8732	0.993417
PGS001418	Mean FA in cerebral peduncle on FA skeleton (L)	HP:0001511	Intrauterine growth retardation	45	0.000454104	0.00282729	0.160615	0.872411	0.275485	0.8764	0.993417
PGS001491	Mean ICVF in uncinate fasciculus on FA skeleton (L)	HP:0001511	Intrauterine growth retardation	45	-0.000460286	0.00278962	-0.165	0.868958	0.275546	0.8711	0.993417
PGS001553	Volume of grey matter in Crus I Cerebellum (R)	HP:0001511	Intrauterine growth retardation	45	-0.000456892	0.00280145	-0.163091	0.87046	0.275519	0.8693	0.993417
PGS001612	Volume of grey matter in Ventral Striatum (L)	HP:0001511	Intrauterine growth retardation	45	-0.000423779	0.00275264	-0.153953	0.87766	0.275396	0.8769	0.993417
PGS001651	WA FA in tract forceps minor	HP:0001511	Intrauterine growth retardation	45	-0.000433989	0.00280926	-0.154485	0.87724	0.275403	0.8749	0.993417
PGS001724	WA L2 in tract inferior longitudinal fasciculus (R)	HP:0001511	Intrauterine growth retardation	45	0.000447022	0.00282465	0.158257	0.874268	0.275453	0.8718	0.993417
PGS001738	WA L3 in tract inferior longitudinal fasciculus (R)	HP:0001511	Intrauterine growth retardation	45	0.000435618	0.00279407	0.155908	0.876119	0.275422	0.8765	0.993417
PGS002028	Hypoglycemia	HP:0001511	Intrauterine growth retardation	45	0.000438595	0.00274802	0.159604	0.873207	0.275471	0.8698	0.993417
PGS002174	Heel Broadband ultrasound attenuation, direct entry	HP:0001511	Intrauterine growth retardation	45	-0.000442106	0.00289832	-0.152539	0.878775	0.275378	0.8746	0.993417
PGS002231	Qualifications (years of education)	HP:0001511	Intrauterine growth retardation	45	-0.000448365	0.00277794	-0.161402	0.871791	0.275496	0.8737	0.993417
PGS002314	Balding Type 1	HP:0001511	Intrauterine growth retardation	45	0.000445363	0.00278634	0.159838	0.873022	0.275475	0.874	0.993417
PGS002345	Red Blood Cell Count	HP:0001511	Intrauterine growth retardation	45	0.000488823	0.00281826	0.173449	0.862314	0.275668	0.8662	0.993417
PGS003400	Obesity	HP:0001511	Intrauterine growth retardation	45	0.000415972	0.00275262	0.151118	0.879895	0.275359	0.8757	0.993417
PGS000008	ER-positive Breast Cancer	HP:0000431	Wide nasal bridge	10	5.68845e-05	0.00131827	0.0431509	0.965585	0.214798	0.9682	0.993426
PGS000013	Coronary artery disease	HP:0000431	Wide nasal bridge	10	2.88704e-05	0.00132807	0.0217386	0.982658	0.214739	0.9814	0.993426
PGS000017	Inflammatory bowel disease	HP:0000431	Wide nasal bridge	10	0.00022213	0.00133129	0.166853	0.8675	0.215896	0.8693	0.993426
PGS000081	Oral cavity and pharyngeal cancers	HP:0000431	Wide nasal bridge	10	0.000313319	0.00135416	0.231376	0.817043	0.216982	0.8188	0.993426
PGS000091	Eosinophil percentage of white cells	HP:0000431	Wide nasal bridge	10	0.000318526	0.00132601	0.240214	0.810185	0.217158	0.8144	0.993426
PGS000092	Hematocrit	HP:0000431	Wide nasal bridge	10	0.000165099	0.0013296	0.124171	0.90119	0.215371	0.8993	0.993426
PGS000093	Hemoglobin concentration	HP:0000431	Wide nasal bridge	10	-5.90221e-05	0.00132759	-0.0444579	0.964543	0.214803	0.965	0.993426
PGS000096	Immature fraction of reticulocytes	HP:0000431	Wide nasal bridge	10	0.000209754	0.00132819	0.157925	0.87453	0.215773	0.8704	0.993426
PGS000201	Problematic Alcohol Use	HP:0000431	Wide nasal bridge	10	-0.000132884	0.00136752	-0.0971719	0.922598	0.215118	0.921	0.993426
PGS000217	Adrenomedullin (ADM) serum levels	HP:0000431	Wide nasal bridge	10	-0.000306255	0.00132487	-0.231159	0.817212	0.216977	0.8144	0.993426
PGS000223	Tumor necrosis factor receptor superfamily member 5 (CD40) serum levels	HP:0000431	Wide nasal bridge	10	8.52924e-05	0.00133562	0.06386	0.949087	0.214891	0.9504	0.993426
PGS000227	Cathepsin D (CTSD) serum levels	HP:0000431	Wide nasal bridge	10	-0.000188679	0.00133664	-0.141159	0.887756	0.215561	0.8914	0.993426
PGS000230	C-X-C motif chemokine 1 (CXCL1) serum levels	HP:0000431	Wide nasal bridge	10	-0.000107829	0.00134349	-0.0802608	0.936037	0.214991	0.9356	0.993426
PGS000236	Endothelial cell-specific molecule 1 (ESM-1) serum levels	HP:0000431	Wide nasal bridge	10	-9.11588e-05	0.00135489	-0.0672812	0.946364	0.21491	0.9471	0.993426
PGS000237	Fatty acid-binding protein, adipocyte (FABP4) serum levels	HP:0000431	Wide nasal bridge	10	0.000419352	0.00131926	0.317868	0.750613	0.218989	0.7499	0.993426
PGS000239	Fibroblast growth factor 23 (FGF-23) serum levels	HP:0000431	Wide nasal bridge	10	-0.000173815	0.00134155	-0.129563	0.896923	0.215429	0.8984	0.993426
PGS000240	Follistatin (FS) serum levels	HP:0000431	Wide nasal bridge	10	0.000101442	0.00128783	0.07877	0.937222	0.214981	0.9357	0.993426
PGS000245	Proheparin-binding EGF-like growth factor (HB-EGF) serum levels	HP:0000431	Wide nasal bridge	10	0.000204093	0.0013461	0.151619	0.879501	0.215691	0.8793	0.993426
PGS000250	Interleukin-1 receptor antagonist protein (IL-1ra) serum levels	HP:0000431	Wide nasal bridge	10	0.000273238	0.00135248	0.202028	0.839912	0.216444	0.8331	0.993426
PGS000251	Interleukin-27 (IL-27) serum levels	HP:0000431	Wide nasal bridge	10	0.000321682	0.0013424	0.239631	0.810637	0.217146	0.8118	0.993426
PGS000255	Pro-interleukin-16 (IL16) serum levels	HP:0000431	Wide nasal bridge	10	0.000111611	0.00134759	0.0828225	0.934	0.215009	0.9363	0.993426
PGS000261	Membrane-bound aminopeptidase P (mAmP) serum levels	HP:0000431	Wide nasal bridge	10	0.000268619	0.00133105	0.201809	0.840083	0.21644	0.8392	0.993426
PGS000268	Matrix metalloproteinase-7 (MMP-7) serum levels	HP:0000431	Wide nasal bridge	10	0.000421151	0.00134188	0.313852	0.753661	0.218882	0.7506	0.993426
PGS000278	Pentraxin-related protein PTX3 (PTX3) serum levels	HP:0000431	Wide nasal bridge	10	6.25338e-05	0.00132775	0.0470976	0.962439	0.214813	0.9632	0.993426
PGS000287	Tumor necrosis factor receptor 1 (TNF-R1) serum levels	HP:0000431	Wide nasal bridge	10	9.68266e-05	0.00133769	0.0723834	0.942303	0.214941	0.9429	0.993426
PGS000288	Tumor necrosis factor receptor 2 (TNF-R2) serum levels	HP:0000431	Wide nasal bridge	10	-0.000415345	0.00133472	-0.311184	0.755688	0.218812	0.7609	0.993426
PGS000289	Tumor necrosis factor ligand superfamily member 14 (TNFSF14) serum levels	HP:0000431	Wide nasal bridge	10	5.43629e-05	0.00129768	0.0418923	0.966588	0.214793	0.9667	0.993426
PGS000294	Vascular endothelial growth factor A (VEGF-A) serum levels	HP:0000431	Wide nasal bridge	10	0.000210017	0.00134958	0.155617	0.876348	0.215743	0.8738	0.993426
PGS000315	Immunoglobulin E (IgE)	HP:0000431	Wide nasal bridge	10	0.00014577	0.00135066	0.107925	0.914065	0.215211	0.9124	0.993426
PGS000325	Oligoarthritis Juvenile Idiophatic Arthritis	HP:0000431	Wide nasal bridge	10	-0.000176866	0.00132587	-0.133396	0.893891	0.215471	0.9451	0.993426
PGS000326	Rheumatoid-factor-negative Polyarthritis (Juvenile Idiophatic Arthritis)	HP:0000431	Wide nasal bridge	10	-0.000394771	0.00133404	-0.295921	0.767316	0.21842	0.9249	0.993426
PGS000359	Cancer of tongue	HP:0000431	Wide nasal bridge	10	9.07484e-05	0.00133696	0.0678767	0.945889	0.214914	0.9479	0.993426
PGS000361	Cancer of larynx	HP:0000431	Wide nasal bridge	10	0.000338651	0.00134246	0.252261	0.800861	0.217408	0.7973	0.993426
PGS000387	Cancer within the respiratory system	HP:0000431	Wide nasal bridge	10	5.88563e-05	0.00131486	0.0447625	0.9643	0.214804	0.9632	0.993426
PGS000446	Basal cell carcinoma	HP:0000431	Wide nasal bridge	10	0.000220794	0.00134685	0.163934	0.869797	0.215855	0.8728	0.993426
PGS000546	Malignant neoplasm of ovary	HP:0000431	Wide nasal bridge	10	0.00018776	0.00133956	0.140165	0.888542	0.215549	0.8901	0.993426
PGS000584	Cancer of prostate	HP:0000431	Wide nasal bridge	10	-0.000358033	0.00134316	-0.26656	0.789831	0.217722	0.7903	0.993426
PGS000605	Malignant neoplasm of kidney, except pelvis	HP:0000431	Wide nasal bridge	10	-0.000387271	0.00133224	-0.290693	0.771312	0.21829	0.7738	0.993426
PGS000618	Cancer of brain and nervous system	HP:0000431	Wide nasal bridge	10	-0.000300452	0.00130594	-0.230065	0.818061	0.216956	0.8128	0.993426
PGS000640	Hodgkin's disease	HP:0000431	Wide nasal bridge	10	0.000271591	0.00134143	0.202464	0.839571	0.216452	0.8467	0.993426
PGS000644	Nodular lymphoma	HP:0000431	Wide nasal bridge	10	6.16414e-05	0.00132334	0.0465801	0.962852	0.214811	0.9653	0.993426
PGS000682	eGFR [ml/min/1.73m2]	HP:0000431	Wide nasal bridge	10	-0.000373218	0.00134025	-0.27847	0.780676	0.217996	0.7832	0.993426
PGS000691	Non-albumin protein [g/L]	HP:0000431	Wide nasal bridge	10	-0.000162	0.00131681	-0.123024	0.902098	0.215359	0.9027	0.993426
PGS000704	Alcoholic cirrhosis	HP:0000431	Wide nasal bridge	10	-0.000265383	0.00132712	-0.199968	0.841522	0.216409	0.8478	0.993426
PGS000712	T2D (cases vs HbA1c filtered controls)	HP:0000431	Wide nasal bridge	10	-3.39946e-05	0.00131992	-0.0257551	0.979455	0.214747	0.9812	0.993426
PGS000713	T2D	HP:0000431	Wide nasal bridge	10	-0.000211375	0.00132242	-0.159839	0.873021	0.215799	0.8777	0.993426
PGS000754	Systemic lupus erythrmatosus	HP:0000431	Wide nasal bridge	10	-3.33861e-05	0.00132278	-0.0252393	0.979866	0.214746	0.982	0.993426
PGS000837	Insulin sensitivity index	HP:0000431	Wide nasal bridge	10	2.97166e-05	0.0013341	0.0222746	0.982231	0.21474	0.9841	0.993426
PGS000843	WHR adjusted for BMI	HP:0000431	Wide nasal bridge	10	0.000344531	0.00133308	0.258446	0.796085	0.217542	0.7956	0.993426
PGS000861	Urine Albumin-to-Creatinine ratio	HP:0000431	Wide nasal bridge	10	-0.000403134	0.00134885	-0.298873	0.765063	0.218494	0.7612	0.993426
PGS000870	Cystic fibrosis related diabetes	HP:0000431	Wide nasal bridge	10	0.00018211	0.00133042	0.136882	0.891136	0.215511	0.8879	0.993426
PGS000903	Parkinson's disease	HP:0000431	Wide nasal bridge	10	-0.000329127	0.00132146	-0.249064	0.803333	0.217341	0.8054	0.993426
PGS000905	PR interval	HP:0000431	Wide nasal bridge	10	0.000100401	0.00135291	0.0742113	0.940849	0.214952	0.9365	0.993426
PGS000924	Disorders of porphyrin and bilirubin metabolism (time-to-event)	HP:0000431	Wide nasal bridge	10	-0.00011531	0.00134406	-0.085792	0.931639	0.21503	0.9384	0.993426
PGS000925	Unspecified acute lower respiratory infection (time-to-event)	HP:0000431	Wide nasal bridge	10	-0.00025814	0.0013278	-0.194413	0.845869	0.216316	0.8422	0.993426
PGS000928	Other non-toxic goitre (time-to-event)	HP:0000431	Wide nasal bridge	10	1.85344e-05	0.00131701	0.0140731	0.988773	0.214727	0.989	0.993426
PGS000929	All cause dementia (algorithmically-defined)	HP:0000431	Wide nasal bridge	10	0.000101496	0.00137788	0.0736607	0.941287	0.214948	0.9426	0.993426
PGS000930	Blood clot (diagnosed by doctor)	HP:0000431	Wide nasal bridge	10	-9.83975e-05	0.00132177	-0.0744436	0.940664	0.214953	0.9416	0.993426
PGS000931	Blood clot or deep vein thrombosis (diagnosed by doctor)	HP:0000431	Wide nasal bridge	10	-0.000191	0.00132443	-0.144212	0.885345	0.215598	0.8872	0.993426
PGS000943	Cholecystitis (time-to-event)	HP:0000431	Wide nasal bridge	10	-0.000112926	0.00133443	-0.0846252	0.932566	0.215022	0.9349	0.993426
PGS000945	Dementia in alzheimer's disease (time-to-event)	HP:0000431	Wide nasal bridge	10	0.000115825	0.00137615	0.0841663	0.932931	0.215019	0.9367	0.993426
PGS000946	Unspecified dementia (time-to-event)	HP:0000431	Wide nasal bridge	10	-0.000270594	0.00137225	-0.19719	0.843696	0.216362	0.846	0.993426
PGS000953	Left heel broadband ultrasound attenuation	HP:0000431	Wide nasal bridge	10	-0.000310853	0.00136031	-0.228516	0.819265	0.216926	0.8228	0.993426
PGS000954	Left heel quantitative ultrasound index (QUI), direct entry	HP:0000431	Wide nasal bridge	10	0.000180123	0.00134943	0.13348	0.893825	0.215472	0.8959	0.993426
PGS000955	Right heel broadband ultrasound attenuation	HP:0000431	Wide nasal bridge	10	-0.000107625	0.0013615	-0.0790483	0.937001	0.214983	0.9367	0.993426
PGS000956	Right heel quantitative ultrasound index (QUI), direct entry	HP:0000431	Wide nasal bridge	10	-4.97264e-05	0.00135525	-0.0366916	0.970734	0.214776	0.9694	0.993426
PGS000957	Essential (primary hypertension) (time-to-event)	HP:0000431	Wide nasal bridge	10	0.000159311	0.00130166	0.12239	0.902601	0.215352	0.9055	0.993426
PGS000958	Essential hypertension	HP:0000431	Wide nasal bridge	10	0.000210412	0.00130382	0.161381	0.871807	0.21582	0.8718	0.993426
PGS000965	Hypothyroidism/myxoedema	HP:0000431	Wide nasal bridge	10	0.00013307	0.00133358	0.0997842	0.920524	0.21514	0.9185	0.993426
PGS000997	Diverticular disease of intestine (time-to-event)	HP:0000431	Wide nasal bridge	10	-0.000370092	0.00136542	-0.271046	0.786379	0.217824	0.7985	0.993426
PGS001001	Getting up in morning	HP:0000431	Wide nasal bridge	10	-0.000408017	0.0013577	-0.300521	0.763806	0.218536	0.7642	0.993426
PGS001004	Number of non-cancer illnesses	HP:0000431	Wide nasal bridge	10	-9.84163e-05	0.00132501	-0.074276	0.940797	0.214952	0.9432	0.993426
PGS001014	Other disorders of pancreatic internal secretion (time-to-event)	HP:0000431	Wide nasal bridge	10	0.000291551	0.00132406	0.220194	0.825739	0.216768	0.8288	0.993426
PGS001019	Attending social / leisure activities (regular attendance at a gym or sports club)	HP:0000431	Wide nasal bridge	10	-4.11995e-05	0.00133918	-0.0307647	0.97546	0.214759	0.9736	0.993426
PGS001023	Disorders of mineral metabolism (time-to-event)	HP:0000431	Wide nasal bridge	10	-0.000293727	0.00131274	-0.223751	0.82297	0.216835	0.9826	0.993426
PGS001031	Fibroblastic disorders (time-to-event)	HP:0000431	Wide nasal bridge	10	-0.000404772	0.001329	-0.304569	0.760721	0.218639	0.7677	0.993426
PGS001038	Left heel bone mineral density (BMD) T-score, automated	HP:0000431	Wide nasal bridge	10	0.000178155	0.00134939	0.132026	0.894975	0.215456	0.8913	0.993426
PGS001039	Right heel bone mineral density (BMD) T-score, automated	HP:0000431	Wide nasal bridge	10	-4.94735e-05	0.00135524	-0.0365053	0.970883	0.214775	0.97	0.993426
PGS001070	Volume of ventricular cerebrospinal fluid (normalised for head size)	HP:0000431	Wide nasal bridge	10	-0.000122213	0.00133378	-0.091629	0.927001	0.215074	0.9283	0.993426
PGS001076	Eosinophill %	HP:0000431	Wide nasal bridge	10	1.49524e-05	0.00131532	0.0113679	0.990931	0.214725	0.9917	0.993426
PGS001080	Freq. of tiredness / lethargy in last 2 weeks	HP:0000431	Wide nasal bridge	10	-1.7197e-05	0.00131516	-0.013076	0.989568	0.214726	0.9891	0.993426
PGS001103	Body fat percentage (left leg)	HP:0000431	Wide nasal bridge	10	-0.000355381	0.00131692	-0.269859	0.787292	0.217797	0.7893	0.993426
PGS001109	Vasomotor and allergic rhinitis (time-to-event)	HP:0000431	Wide nasal bridge	10	-0.000310656	0.00132852	-0.233835	0.815133	0.21703	0.8109	0.993426
PGS001117	Started insulin within one year diagnosis of diabetes	HP:0000431	Wide nasal bridge	10	-0.00014466	0.00131553	-0.109963	0.912448	0.21523	0.9134	0.993426
PGS001120	Right hand grip strength	HP:0000431	Wide nasal bridge	10	0.000152369	0.00133818	0.113863	0.909356	0.215267	0.9065	0.993426
PGS001127	Never Smoker	HP:0000431	Wide nasal bridge	10	-0.00026805	0.00133221	-0.201207	0.840554	0.21643	0.8392	0.993426
PGS001131	Zoster [herpes zoster] (time-to-event)	HP:0000431	Wide nasal bridge	10	-0.000329649	0.00134855	-0.244448	0.806905	0.217244	0.8054	0.993426
PGS001142	Volume of grey matter in Intracalcarine Cortex (R)	HP:0000431	Wide nasal bridge	10	-0.000307829	0.00134335	-0.229151	0.818772	0.216938	0.8154	0.993426
PGS001143	Volume of grey matter in Parietal Operculum Cortex (R)	HP:0000431	Wide nasal bridge	10	0.00034372	0.00131964	0.260465	0.794528	0.217586	0.794	0.993426
PGS001154	Impedance (left arm)	HP:0000431	Wide nasal bridge	10	-0.00023517	0.00132278	-0.177786	0.858907	0.216055	0.8644	0.993426
PGS001172	Eosinophill count	HP:0000431	Wide nasal bridge	10	0.000188761	0.00132238	0.142743	0.886505	0.21558	0.882	0.993426
PGS001185	Intra-ocular pressure, Goldmann-correlated ¬Æ	HP:0000431	Wide nasal bridge	10	-0.000209092	0.00132354	-0.157979	0.874487	0.215774	0.8758	0.993426
PGS001233	Heart rate (AR)	HP:0000431	Wide nasal bridge	10	-7.26856e-05	0.0013215	-0.0550025	0.956141	0.214847	0.9544	0.993426
PGS001242	Ankle spacing width (L)	HP:0000431	Wide nasal bridge	10	-0.000108777	0.00131039	-0.083011	0.93385	0.21501	0.9358	0.993426
PGS001243	Ankle spacing width (R)	HP:0000431	Wide nasal bridge	10	-0.000382125	0.00132201	-0.289049	0.772569	0.21825	0.7715	0.993426
PGS001250	Calculus of kidney and ureter (time-to-event)	HP:0000431	Wide nasal bridge	10	-0.000280393	0.00133919	-0.209374	0.834174	0.216572	0.8297	0.993426
PGS001255	Otosclerosis (time-to-event)	HP:0000431	Wide nasal bridge	10	-6.08356e-05	0.001316	-0.0462276	0.963133	0.214809	0.961	0.993426
PGS001264	Deep vein thrombosis	HP:0000431	Wide nasal bridge	10	-6.31522e-05	0.00131848	-0.0478976	0.961802	0.214816	0.9621	0.993426
PGS001265	Deep vein thrombosis (leg)	HP:0000431	Wide nasal bridge	10	0.000118833	0.00131628	0.0902794	0.928073	0.215064	0.9259	0.993426
PGS001266	Deep vein thrombosis (diagnosed by doctor)	HP:0000431	Wide nasal bridge	10	0.000111971	0.00131747	0.0849894	0.932277	0.215024	0.9314	0.993426
PGS001272	Chronic renal failure (time-to-event)	HP:0000431	Wide nasal bridge	10	-0.000255404	0.00135073	-0.189087	0.850041	0.21623	0.8474	0.993426
PGS001276	Retinal disorders in diseases classified elsewhere (time-to-event)	HP:0000431	Wide nasal bridge	10	-0.000155409	0.00133843	-0.116113	0.907573	0.215289	0.9072	0.993426
PGS001278	previously: Blood clot in the leg (DVT) or lung	HP:0000431	Wide nasal bridge	10	3.65253e-05	0.00132432	0.0275805	0.977999	0.214751	0.9795	0.993426
PGS001279	previously: Blood clot in the lung	HP:0000431	Wide nasal bridge	10	-0.000146346	0.00132226	-0.110679	0.911881	0.215237	0.91	0.993426
PGS001282	Migraine (time-to-event)	HP:0000431	Wide nasal bridge	10	-0.000348911	0.00135241	-0.257992	0.796436	0.217532	0.7963	0.993426
PGS001284	Allergic disease (hay fever, allergic rhinitis, or eczema)	HP:0000431	Wide nasal bridge	10	-0.000286963	0.00134678	-0.213073	0.831288	0.216638	0.8344	0.993426
PGS001285	Allergic disease (hay fever, rhinitis, or eczema) (diagnosed by doctor)	HP:0000431	Wide nasal bridge	10	-0.000394757	0.0013463	-0.293217	0.769382	0.218353	0.7768	0.993426
PGS001292	Family history of prostate cancer	HP:0000431	Wide nasal bridge	10	-0.00036476	0.00134287	-0.271627	0.785932	0.217837	0.7888	0.993426
PGS001324	Family history of high blood pressure	HP:0000431	Wide nasal bridge	10	6.83894e-05	0.001326	0.0515758	0.958871	0.214832	0.9576	0.993426
PGS001328	Family history of diabetes	HP:0000431	Wide nasal bridge	10	0.000245847	0.00133987	0.183486	0.854432	0.216142	0.8547	0.993426
PGS001335	Vascular/heart problems diagnosed by doctor High BP	HP:0000431	Wide nasal bridge	10	0.000209548	0.0013028	0.160844	0.87223	0.215812	0.877	0.993426
PGS001346	Asthma (time-to-event)	HP:0000431	Wide nasal bridge	10	-0.000359812	0.00133942	-0.268633	0.788236	0.217769	0.7861	0.993426
PGS001347	Family history of Alzheimer's/dementia	HP:0000431	Wide nasal bridge	10	0.000116935	0.00137583	0.0849923	0.932275	0.215024	0.9338	0.993426
PGS001361	3mm strong meridian angle (L)	HP:0000431	Wide nasal bridge	10	0.000248266	0.00134579	0.184476	0.853656	0.216157	0.8512	0.993426
PGS001364	6mm cylindrical power angle (L)	HP:0000431	Wide nasal bridge	10	-8.37995e-05	0.00132664	-0.0631665	0.949639	0.214888	0.9474	0.993426
PGS001368	6mm weak meridian (R)	HP:0000431	Wide nasal bridge	10	5.76099e-05	0.00131797	0.0437112	0.965138	0.2148	0.9656	0.993426
PGS001369	Acute appendicitis (time-to-event)	HP:0000431	Wide nasal bridge	10	-1.75777e-05	0.00133194	-0.0131971	0.989472	0.214726	0.9897	0.993426
PGS001371	Age diabetes diagnosed	HP:0000431	Wide nasal bridge	10	0.000311313	0.00130918	0.237791	0.812063	0.217109	0.8153	0.993426
PGS001372	Age hayfever or allergic rhinitis diagnosed by doctor	HP:0000431	Wide nasal bridge	10	0.000195676	0.0013186	0.148396	0.882043	0.21565	0.8828	0.993426
PGS001373	Age started wearing glasses or contact lenses	HP:0000431	Wide nasal bridge	10	4.39051e-05	0.00132347	0.0331743	0.973538	0.214766	0.9736	0.993426
PGS001374	Age stopped smoking	HP:0000431	Wide nasal bridge	10	-8.91649e-05	0.00133597	-0.0667418	0.946793	0.214907	0.9448	0.993426
PGS001376	Average number of times bowels opened per day	HP:0000431	Wide nasal bridge	10	-0.00033826	0.00134513	-0.25147	0.801473	0.217392	0.8101	0.993426
PGS001377	Basophill %	HP:0000431	Wide nasal bridge	10	-0.000295973	0.00131274	-0.225462	0.82164	0.216867	0.8258	0.993426
PGS001380	Corneal hysteresis (L)	HP:0000431	Wide nasal bridge	10	-0.000187707	0.00133482	-0.140623	0.888179	0.215555	0.8853	0.993426
PGS001385	Degree bothered by headaches in the last 3 months	HP:0000431	Wide nasal bridge	10	-0.000158609	0.00132563	-0.119648	0.904772	0.215324	0.9028	0.993426
PGS001395	Frequency of discomfort/pain in abdomen in last 3 months	HP:0000431	Wide nasal bridge	10	-0.00042199	0.00133055	-0.317154	0.751154	0.21897	0.7492	0.993426
PGS001403	Heel bone mineral density (BMD) (L)	HP:0000431	Wide nasal bridge	10	-9.20563e-05	0.00135096	-0.0681415	0.945679	0.214915	0.947	0.993426
PGS001404	Heel bone mineral density (BMD) (R)	HP:0000431	Wide nasal bridge	10	-0.000165571	0.00136041	-0.121707	0.903141	0.215345	0.9004	0.993426
PGS001410	Intra-ocular pressure, corneal-compensated (R)	HP:0000431	Wide nasal bridge	10	0.000416139	0.00135834	0.306359	0.759358	0.218686	0.7688	0.993426
PGS001411	Intra-ocular pressure, Goldmann-correlated (L)	HP:0000431	Wide nasal bridge	10	-0.000147556	0.00133745	-0.110327	0.912159	0.215234	0.9131	0.993426
PGS001413	LV stroke volume	HP:0000431	Wide nasal bridge	10	-0.000287308	0.00133988	-0.214428	0.830232	0.216662	0.8314	0.993426
PGS001423	Mean FA in corticospinal tract on FA skeleton (R)	HP:0000431	Wide nasal bridge	10	0.000345704	0.00131025	0.263846	0.791922	0.217661	0.7929	0.993426
PGS001439	Mean FA in superior cerebellar peduncle on FA skeleton (L)	HP:0000431	Wide nasal bridge	10	-0.000164998	0.0013234	-0.124677	0.90079	0.215376	0.9062	0.993426
PGS001453	Mean ICVF in anterior limb of internal capsule on FA skeleton (R)	HP:0000431	Wide nasal bridge	10	0.000188976	0.00134339	0.140671	0.888142	0.215555	0.8901	0.993426
PGS001464	Mean ICVF in fornix cres+stria terminalis on FA skeleton (R)	HP:0000431	Wide nasal bridge	10	1.50384e-05	0.00132585	0.0113425	0.990951	0.214725	0.9892	0.993426
PGS001467	Mean ICVF in inferior cerebellar peduncle on FA skeleton (L)	HP:0000431	Wide nasal bridge	10	0.000372776	0.00132807	0.28069	0.778973	0.218049	0.773	0.993426
PGS001469	Mean ICVF in medial lemniscus on FA skeleton (L)	HP:0000431	Wide nasal bridge	10	0.000209967	0.00133846	0.156872	0.875359	0.215759	0.8824	0.993426
PGS001472	Mean ICVF in posterior corona radiata on FA skeleton (L)	HP:0000431	Wide nasal bridge	10	0.000406742	0.00134062	0.303399	0.761613	0.218609	0.7676	0.993426
PGS001495	Mean ISOVF in body of corpus callosum on FA skeleton	HP:0000431	Wide nasal bridge	10	0.000361904	0.00137411	0.263373	0.792286	0.217651	0.7946	0.993426
PGS001498	Mean ISOVF in external capsule on FA skeleton (L)	HP:0000431	Wide nasal bridge	10	0.000387917	0.00130758	0.296667	0.766747	0.218439	0.7689	0.993426
PGS001504	Mean ISOVF in superior cerebellar peduncle on FA skeleton (R)	HP:0000431	Wide nasal bridge	10	-0.00022836	0.00133427	-0.17115	0.86412	0.215957	0.8613	0.993426
PGS001508	Median T2star in caudate (R)	HP:0000431	Wide nasal bridge	10	-0.000144288	0.00133926	-0.107738	0.914213	0.21521	0.9094	0.993426
PGS001513	Median T2star in thalamus (R)	HP:0000431	Wide nasal bridge	10	3.75013e-05	0.00132881	0.0282218	0.977488	0.214753	0.9784	0.993426
PGS001516	Other diseases of intestine (time-to-event)	HP:0000431	Wide nasal bridge	10	7.03319e-05	0.00136893	0.0513774	0.959029	0.214831	0.9582	0.993426
PGS001519	Position of pulse wave notch	HP:0000431	Wide nasal bridge	10	4.23867e-05	0.00132654	0.0319528	0.974512	0.214762	0.9737	0.993426
PGS001530	Speed of sound through heel (L)	HP:0000431	Wide nasal bridge	10	0.000167539	0.00134775	0.12431	0.90108	0.215372	0.8983	0.993426
PGS001531	Speed of sound through heel (R)	HP:0000431	Wide nasal bridge	10	-0.000158634	0.00134976	-0.117527	0.906452	0.215303	0.9064	0.993426
PGS001551	Volume of grey matter in Cingulate Gyrus, anterior division (R)	HP:0000431	Wide nasal bridge	10	-0.000145474	0.00130558	-0.111425	0.911289	0.215244	0.91	0.993426
PGS001552	Volume of grey matter in Cingulate Gyrus, posterior division (R)	HP:0000431	Wide nasal bridge	10	-0.000394698	0.00131399	-0.300382	0.763912	0.218532	0.7675	0.993426
PGS001555	Volume of grey matter in Crus II Cerebellum (R)	HP:0000431	Wide nasal bridge	10	0.000270648	0.0013806	0.196036	0.844598	0.216343	0.8457	0.993426
PGS001557	Volume of grey matter in Frontal Operculum Cortex (L)	HP:0000431	Wide nasal bridge	10	-0.00036291	0.00133061	-0.272739	0.785078	0.217863	0.7767	0.993426
PGS001568	Volume of grey matter in Inferior Temporal Gyrus, posterior division (L)	HP:0000431	Wide nasal bridge	10	-6.24055e-05	0.00132586	-0.0470681	0.962463	0.214813	0.9605	0.993426
PGS001575	Volume of grey matter in Lateral Occipital Cortex, superior division (R)	HP:0000431	Wide nasal bridge	10	1.48126e-05	0.00132938	0.0111425	0.991111	0.214724	0.9917	0.993426
PGS001581	Volume of grey matter in Occipital Pole (R)	HP:0000431	Wide nasal bridge	10	0.000270011	0.00133539	0.202197	0.83978	0.216447	0.8428	0.993426
PGS001586	Volume of grey matter in Parahippocampal Gyrus, posterior division (R)	HP:0000431	Wide nasal bridge	10	-0.000236258	0.00134889	-0.175149	0.860977	0.216016	0.8638	0.993426
PGS001588	Volume of grey matter in Planum Polare (R)	HP:0000431	Wide nasal bridge	10	0.000439126	0.00135426	0.324254	0.745774	0.219162	0.7484	0.993426
PGS001589	Volume of grey matter in Planum Temporale (L)	HP:0000431	Wide nasal bridge	10	0.000308246	0.00132871	0.231988	0.816567	0.216994	0.8142	0.993426
PGS001593	Volume of grey matter in Putamen (L)	HP:0000431	Wide nasal bridge	10	5.81248e-05	0.00131667	0.0441452	0.964792	0.214801	0.9695	0.993426
PGS001595	Volume of grey matter in Subcallosal Cortex (L)	HP:0000431	Wide nasal bridge	10	0.000168209	0.00131239	0.12817	0.898025	0.215413	0.9003	0.993426
PGS001597	Volume of grey matter in Superior Frontal Gyrus (L)	HP:0000431	Wide nasal bridge	10	0.00033562	0.00129504	0.259157	0.795536	0.217558	0.7943	0.993426
PGS001602	Volume of grey matter in Supracalcarine Cortex (R)	HP:0000431	Wide nasal bridge	10	0.000132103	0.00134016	0.0985723	0.921486	0.21513	0.9196	0.993426
PGS001605	Volume of grey matter in Temporal Fusiform Cortex, posterior division (R)	HP:0000431	Wide nasal bridge	10	-0.000341348	0.00133549	-0.255598	0.798284	0.21748	0.7968	0.993426
PGS001612	Volume of grey matter in Ventral Striatum (L)	HP:0000431	Wide nasal bridge	10	-0.000130422	0.0013077	-0.0997337	0.920564	0.21514	0.9219	0.993426
PGS001616	Volume of grey matter in Vermis VI Cerebellum	HP:0000431	Wide nasal bridge	10	0.000311789	0.00133371	0.233776	0.815179	0.217029	0.8155	0.993426
PGS001620	Volume of grey matter in Vermis X Cerebellum	HP:0000431	Wide nasal bridge	10	-0.000285172	0.00129864	-0.219593	0.826207	0.216757	0.8258	0.993426
PGS001623	Volume of grey matter in VIIb Cerebellum (L)	HP:0000431	Wide nasal bridge	10	0.000352401	0.0013298	0.265003	0.79103	0.217687	0.7867	0.993426
PGS001624	Volume of grey matter in VIIb Cerebellum (R)	HP:0000431	Wide nasal bridge	10	0.00030281	0.00134947	0.224393	0.822471	0.216847	0.821	0.993426
PGS001635	Volume of putamen (L)	HP:0000431	Wide nasal bridge	10	0.00017926	0.00131803	0.136006	0.891828	0.215501	0.8835	0.993426
PGS001639	Volume of ventricular cerebrospinal fluid	HP:0000431	Wide nasal bridge	10	-0.0003595	0.00132785	-0.270738	0.786616	0.217817	0.7832	0.993426
PGS001658	WA FA in tract superior longitudinal fasciculus (L)	HP:0000431	Wide nasal bridge	10	0.000343848	0.00133626	0.257321	0.796954	0.217517	0.803	0.993426
PGS001659	WA FA in tract uncinate fasciculus (L)	HP:0000431	Wide nasal bridge	10	0.000197527	0.00131875	0.149783	0.880948	0.215667	0.8795	0.993426
PGS001676	WA ICVF in tract medial lemniscus (R)	HP:0000431	Wide nasal bridge	10	0.000346572	0.00131404	0.263745	0.792	0.217659	0.7922	0.993426
PGS001683	WA ICVF in tract superior longitudinal fasciculus (R)	HP:0000431	Wide nasal bridge	10	0.000248256	0.00133807	0.185534	0.852826	0.216174	0.8566	0.993426
PGS001688	WA ISOVF in tract acoustic radiation (L)	HP:0000431	Wide nasal bridge	10	0.000223866	0.00133581	0.167588	0.866922	0.215906	0.8665	0.993426
PGS001698	WA ISOVF in tract superior longitudinal fasciculus (L)	HP:0000431	Wide nasal bridge	10	6.69603e-05	0.00133097	0.0503092	0.95988	0.214826	0.9597	0.993426
PGS001704	WA L1 in tract forceps minor	HP:0000431	Wide nasal bridge	10	-0.0001211	0.00131824	-0.0918644	0.926814	0.215076	0.9235	0.993426
PGS001718	WA L2 in tract cingulate gyrus part of cingulum (R)	HP:0000431	Wide nasal bridge	10	-0.000308961	0.00131344	-0.23523	0.814051	0.217058	0.8079	0.993426
PGS001720	WA L2 in tract forceps minor	HP:0000431	Wide nasal bridge	10	-0.000335978	0.00132121	-0.254297	0.799289	0.217452	0.8017	0.993426
PGS001727	WA L2 in tract uncinate fasciculus (L)	HP:0000431	Wide nasal bridge	10	0.000223658	0.00133592	0.167418	0.867055	0.215904	0.8719	0.993426
PGS001747	WA MD in tract cingulate gyrus part of cingulum (R)	HP:0000431	Wide nasal bridge	10	-0.000368797	0.00132469	-0.278403	0.780727	0.217995	0.7808	0.993426
PGS001749	WA MD in tract forceps minor	HP:0000431	Wide nasal bridge	10	-0.00015378	0.00131421	-0.117014	0.906859	0.215298	0.9078	0.993426
PGS001752	WA MD in tract inferior longitudinal fasciculus (L)	HP:0000431	Wide nasal bridge	10	-0.000276957	0.00134554	-0.205833	0.836939	0.21651	0.8285	0.993426
PGS001757	WA MD in tract uncinate fasciculus (L)	HP:0000431	Wide nasal bridge	10	-0.000261701	0.00133544	-0.195966	0.844653	0.216342	0.8411	0.993426
PGS001760	WA MO in tract medial lemniscus (R)	HP:0000431	Wide nasal bridge	10	0.000298169	0.00131822	0.22619	0.821073	0.216881	0.8186	0.993426
PGS001762	WA MO in tract posterior thalamic radiation (L)	HP:0000431	Wide nasal bridge	10	-0.000235408	0.00135208	-0.174109	0.861795	0.216	0.8655	0.993426
PGS001763	WA MO in tract posterior thalamic radiation (R)	HP:0000431	Wide nasal bridge	10	-0.000401647	0.00134507	-0.298607	0.765266	0.218487	0.7615	0.993426
PGS001768	WA OD in tract medial lemniscus (L)	HP:0000431	Wide nasal bridge	10	-0.000193053	0.00131973	-0.146283	0.883711	0.215623	0.8875	0.993426
PGS001771	WA OD in tract superior thalamic radiation (R)	HP:0000431	Wide nasal bridge	10	-6.11139e-05	0.00132052	-0.0462801	0.963091	0.21481	0.9637	0.993426
PGS001779	Brugada syndrome	HP:0000431	Wide nasal bridge	10	0.000339285	0.00135109	0.25112	0.801743	0.217384	0.8036	0.993426
PGS001786	Appendectomy	HP:0000431	Wide nasal bridge	10	8.48161e-05	0.00131979	0.064265	0.948765	0.214894	0.9475	0.993426
PGS001788	Chronic obstructive pulmonary disease	HP:0000431	Wide nasal bridge	10	-0.000204592	0.00133354	-0.15342	0.87808	0.215714	0.8801	0.993426
PGS001791	Idiopathic pulmonary fibrosis	HP:0000431	Wide nasal bridge	10	0.000296296	0.00134766	0.21986	0.825999	0.216762	0.8219	0.993426
PGS001810	Polycythemia vera	HP:0000431	Wide nasal bridge	10	-0.000224106	0.00128618	-0.174242	0.86169	0.216002	0.8643	0.993426
PGS001852	Duodenitis	HP:0000431	Wide nasal bridge	10	3.87205e-05	0.00133424	0.0290206	0.976851	0.214755	0.9783	0.993426
PGS001879	Ganglion and cyst of synovium, tendon, and bursa	HP:0000431	Wide nasal bridge	10	-0.000412796	0.00131216	-0.314592	0.753099	0.218902	0.7522	0.993426
PGS002021	Benign neoplasm of uterus	HP:0000431	Wide nasal bridge	10	1.65284e-05	0.00134284	0.0123086	0.99018	0.214726	0.99	0.993426
PGS002028	Hypoglycemia	HP:0000431	Wide nasal bridge	10	9.30611e-05	0.00130551	0.0712833	0.943178	0.214934	0.9423	0.993426
PGS002031	Disorders of iron metabolism	HP:0000431	Wide nasal bridge	10	-0.000338234	0.00131278	-0.257647	0.796701	0.217525	0.8547	0.993426
PGS002032	Disorders of bilirubin excretion	HP:0000431	Wide nasal bridge	10	-4.73456e-05	0.00134992	-0.035073	0.972025	0.214771	0.9799	0.993426
PGS002034	Congenital deficiency of other clotting factors (including factor VII)	HP:0000431	Wide nasal bridge	10	-0.000415486	0.00132764	-0.312952	0.754345	0.218858	0.7613	0.993426
PGS002035	Dementias	HP:0000431	Wide nasal bridge	10	2.64937e-05	0.00137788	0.0192278	0.984661	0.214735	0.9837	0.993426
PGS002044	Cataract	HP:0000431	Wide nasal bridge	10	0.000209558	0.00132933	0.157642	0.874753	0.215769	0.8753	0.993426
PGS002049	Pulmonary heart disease	HP:0000431	Wide nasal bridge	10	-0.000227735	0.00132646	-0.171686	0.863699	0.215965	0.8632	0.993426
PGS002050	Atrial fibrillation and flutter	HP:0000431	Wide nasal bridge	10	-2.66454e-05	0.00135657	-0.0196418	0.984331	0.214735	0.985	0.993426
PGS002053	Cerebrovascular disease	HP:0000431	Wide nasal bridge	10	-0.000396997	0.00134704	-0.294719	0.768235	0.21839	0.7605	0.993426
PGS002062	Chronic airway obstruction	HP:0000431	Wide nasal bridge	10	-3.30228e-05	0.00132945	-0.0248394	0.980185	0.214745	0.9804	0.993426
PGS002073	Other biliary tract disease	HP:0000431	Wide nasal bridge	10	-0.000371265	0.00132535	-0.280125	0.779406	0.218035	0.7811	0.993426
PGS002074	Hematuria	HP:0000431	Wide nasal bridge	10	0.000105446	0.00133453	0.0790138	0.937028	0.214983	0.9369	0.993426
PGS002085	Seborrheic keratosis	HP:0000431	Wide nasal bridge	10	-0.000208015	0.00129838	-0.160211	0.872729	0.215804	0.877	0.993426
PGS002088	Rheumatoid arthritis	HP:0000431	Wide nasal bridge	10	0.000310612	0.00133708	0.232306	0.81632	0.217	0.8183	0.993426
PGS002091	Polymyalgia Rheumatica	HP:0000431	Wide nasal bridge	10	0.000116691	0.00131816	0.088526	0.929466	0.21505	0.9323	0.993426
PGS002092	Contracture of palmar fascia [Dupuytren's disease]	HP:0000431	Wide nasal bridge	10	-0.000358747	0.00133536	-0.268652	0.788221	0.217769	0.7897	0.993426
PGS002105	Birth weight	HP:0000431	Wide nasal bridge	10	0.000254032	0.00131758	0.192801	0.847131	0.21629	0.849	0.993426
PGS002109	Hair colour (natural, before greying)	HP:0000431	Wide nasal bridge	10	-0.00021567	0.00133454	-0.161607	0.871629	0.215823	0.8676	0.993426
PGS002115	Alcohol drinker status	HP:0000431	Wide nasal bridge	10	-0.000383089	0.00133421	-0.287129	0.774039	0.218203	0.7801	0.993426
PGS002117	PP interval	HP:0000431	Wide nasal bridge	10	-7.73242e-05	0.00133035	-0.0581231	0.953655	0.214862	0.9524	0.993426
PGS002123	Red blood cell (erythrocyte) count	HP:0000431	Wide nasal bridge	10	-6.64191e-05	0.00132075	-0.050289	0.959896	0.214826	0.9609	0.993426
PGS002142	Haemoglobin concentration	HP:0000431	Wide nasal bridge	10	0.0001941	0.00131324	0.147802	0.882512	0.215642	0.8852	0.993426
PGS002146	Standing height	HP:0000431	Wide nasal bridge	10	0.000214836	0.00131912	0.162863	0.87064	0.21584	0.8683	0.993426
PGS002147	Immature reticulocyte fraction	HP:0000431	Wide nasal bridge	10	-8.77812e-05	0.00133193	-0.0659053	0.947459	0.214903	0.9453	0.993426
PGS002151	Handedness (chirality/laterality)	HP:0000431	Wide nasal bridge	10	-0.000177708	0.00134128	-0.132492	0.894607	0.215461	0.8951	0.993426
PGS002152	Alcohol intake frequency	HP:0000431	Wide nasal bridge	10	0.000185258	0.00133457	0.138815	0.889608	0.215534	0.8897	0.993426
PGS002153	General happiness with own health	HP:0000431	Wide nasal bridge	10	1.85449e-05	0.00133025	0.0139409	0.988878	0.214727	0.9893	0.993426
PGS002160	Total bilirubin	HP:0000431	Wide nasal bridge	10	0.000221134	0.00134197	0.164783	0.869129	0.215867	0.8686	0.993426
PGS002167	Eosinophil percentage	HP:0000431	Wide nasal bridge	10	0.000365422	0.00134014	0.272675	0.785127	0.217861	0.79	0.993426
PGS002173	Heel bone mineral density (BMD)	HP:0000431	Wide nasal bridge	10	0.000175719	0.00137624	0.127681	0.898412	0.215408	0.8944	0.993426
PGS002175	Speed of sound through heel	HP:0000431	Wide nasal bridge	10	0.00035818	0.00136307	0.262774	0.792748	0.217637	0.7946	0.993426
PGS002178	IGF-1	HP:0000431	Wide nasal bridge	10	8.71963e-05	0.00132075	0.0660201	0.947367	0.214903	0.9473	0.993426
PGS002185	Microalbumin in urine	HP:0000431	Wide nasal bridge	10	-3.78823e-05	0.00135226	-0.028014	0.977653	0.214752	0.9795	0.993426
PGS002193	Pulse rate, automated reading	HP:0000431	Wide nasal bridge	10	-6.75031e-05	0.00130334	-0.0517923	0.958699	0.214832	0.9556	0.993426
PGS002199	Ventricular rate	HP:0000431	Wide nasal bridge	10	0.000411261	0.0013355	0.307947	0.75815	0.218727	0.7581	0.993426
PGS002211	Myopia diagnosis	HP:0000431	Wide nasal bridge	10	0.000390144	0.00130873	0.29811	0.765645	0.218475	0.7696	0.993426
PGS002213	Neuroticism score	HP:0000431	Wide nasal bridge	10	-3.5888e-05	0.00133402	-0.0269022	0.97854	0.21475	0.9785	0.993426
PGS002216	Phosphate	HP:0000431	Wide nasal bridge	10	-0.000311538	0.00133499	-0.233363	0.815499	0.217021	0.8169	0.993426
PGS002224	Sitting height	HP:0000431	Wide nasal bridge	10	0.000250381	0.00133987	0.186871	0.851778	0.216195	0.8525	0.993426
PGS002225	Snoring	HP:0000431	Wide nasal bridge	10	-4.97163e-05	0.0013144	-0.0378243	0.969831	0.21478	0.97	0.993426
PGS002231	Qualifications (years of education)	HP:0000431	Wide nasal bridge	10	0.00030292	0.00131971	0.229535	0.818473	0.216946	0.8211	0.993426
PGS002267	Ascending thoracic aortic diameter	HP:0000431	Wide nasal bridge	10	0.000235185	0.00133751	0.175838	0.860437	0.216026	0.8595	0.993426
PGS002271	Mitral valve prolapse	HP:0000431	Wide nasal bridge	10	-0.000258304	0.0013392	-0.192879	0.84707	0.216291	0.8511	0.993426
PGS002276	QTc duration	HP:0000431	Wide nasal bridge	10	0.000196739	0.00131839	0.149226	0.881388	0.21566	0.8763	0.993426
PGS002290	Uric acid level	HP:0000431	Wide nasal bridge	10	-0.000408167	0.0013535	-0.301565	0.76301	0.218562	0.7591	0.993426
PGS002292	Keratoconus	HP:0000431	Wide nasal bridge	10	3.48898e-05	0.00132971	0.0262387	0.979069	0.214748	0.9782	0.993426
PGS002304	Follicular lymphoma	HP:0000431	Wide nasal bridge	10	0.000362167	0.00135434	0.267412	0.789175	0.217741	0.7977	0.993426
PGS002310	Age of Menarche	HP:0000431	Wide nasal bridge	10	2.22435e-05	0.0013134	0.0169359	0.986489	0.214731	0.9856	0.993426
PGS002314	Balding Type 1	HP:0000431	Wide nasal bridge	10	-7.432e-05	0.00132371	-0.056145	0.955231	0.214852	0.955	0.993426
PGS002315	Bone Mineral Density	HP:0000431	Wide nasal bridge	10	0.000111183	0.00135362	0.0821379	0.934544	0.215004	0.9297	0.993426
PGS002319	College education	HP:0000431	Wide nasal bridge	10	0.000150835	0.00131422	0.114771	0.908636	0.215276	0.9105	0.993426
PGS002321	Diabetes (any type)	HP:0000431	Wide nasal bridge	10	0.000288412	0.00131749	0.21891	0.826739	0.216744	0.8326	0.993426
PGS002323	Eczema	HP:0000431	Wide nasal bridge	10	-0.000167936	0.00135316	-0.124107	0.901241	0.21537	0.8931	0.993426
PGS002336	Hypothyroidism	HP:0000431	Wide nasal bridge	10	0.000370548	0.00133799	0.276943	0.781848	0.21796	0.7743	0.993426
PGS002342	Neuroticism	HP:0000431	Wide nasal bridge	10	-0.000287076	0.00132858	-0.216078	0.828946	0.216692	0.8339	0.993426
PGS002345	Red Blood Cell Count	HP:0000431	Wide nasal bridge	10	-6.45516e-05	0.00133888	-0.0482132	0.96155	0.214817	0.9634	0.993426
PGS002351	Thyroid (self-reported conditions)	HP:0000431	Wide nasal bridge	10	-0.00019025	0.00132633	-0.143441	0.885954	0.215589	0.8843	0.993426
PGS002738	Alcohol use disorder	HP:0000431	Wide nasal bridge	10	0.000284597	0.00133022	0.213947	0.830607	0.216654	0.8285	0.993426
PGS002750	Total hip replacement	HP:0000431	Wide nasal bridge	10	0.000320383	0.00133081	0.240744	0.809775	0.217169	0.8153	0.993426
PGS002753	Alzheimer's disease	HP:0000431	Wide nasal bridge	10	0.000171144	0.00134296	0.127438	0.898605	0.215405	0.8937	0.993426
PGS002759	Depression	HP:0000431	Wide nasal bridge	10	2.27549e-05	0.00131765	0.0172693	0.986223	0.214732	0.9874	0.993426
PGS002762	Gout	HP:0000431	Wide nasal bridge	10	-0.00031495	0.00132327	-0.238009	0.811895	0.217113	0.8115	0.993426
PGS002768	Osteoporosis	HP:0000431	Wide nasal bridge	10	0.000107968	0.00137451	0.0785505	0.937397	0.21498	0.9408	0.993426
PGS002778	Incident hypertension	HP:0000431	Wide nasal bridge	10	0.000132605	0.00132465	0.100106	0.920269	0.215143	0.9196	0.993426
PGS002780	Incident type 2 diabetes	HP:0000431	Wide nasal bridge	10	2.22507e-05	0.00134176	0.0165832	0.986771	0.214731	0.9861	0.993426
PGS002786	Bipolar disorder	HP:0000431	Wide nasal bridge	10	-0.000241968	0.00136875	-0.17678	0.859696	0.21604	0.8574	0.993426
PGS002811	Abdominal adipose tissue volumes adjusted for BMI and height	HP:0000431	Wide nasal bridge	10	8.74544e-05	0.00131553	0.0664786	0.947002	0.214906	0.9469	0.993426
PGS002823	Age at Menopause	HP:0000431	Wide nasal bridge	10	-0.000226443	0.00133394	-0.169755	0.865217	0.215937	0.8667	0.993426
PGS002828	Alcohol consumption	HP:0000431	Wide nasal bridge	10	0.000158491	0.00132358	0.119744	0.904696	0.215325	0.8969	0.993426
PGS002853	BMI	HP:0000431	Wide nasal bridge	10	-5.76709e-05	0.001293	-0.0446025	0.964428	0.214803	0.9653	0.993426
PGS002867	C-reactive Protein	HP:0000431	Wide nasal bridge	10	0.000100328	0.00134824	0.074414	0.940687	0.214953	0.9389	0.993426
PGS002892	Diastolic Blood Pressure	HP:0000431	Wide nasal bridge	10	0.000259395	0.00133012	0.195017	0.845397	0.216326	0.844	0.993426
PGS002912	Drinking Status	HP:0000431	Wide nasal bridge	10	4.97115e-05	0.00132453	0.0375314	0.970064	0.214779	0.9704	0.993426
PGS002922	Estradiol	HP:0000431	Wide nasal bridge	10	0.000336634	0.00136229	0.247109	0.804845	0.2173	0.8113	0.993426
PGS002932	Fasting Plasma Glucose	HP:0000431	Wide nasal bridge	10	0.000387343	0.00133224	0.290746	0.771271	0.218292	0.7682	0.993426
PGS003147	Triglycerides	HP:0000431	Wide nasal bridge	10	-0.000358535	0.0013076	-0.274194	0.783959	0.217896	0.7861	0.993426
PGS003282	Cystatin C	HP:0000431	Wide nasal bridge	10	0.000404405	0.00134125	0.301514	0.763049	0.218561	0.7657	0.993426
PGS003308	estimated glomerular filtration rate (Cystatin C)	HP:0000431	Wide nasal bridge	10	-0.000245086	0.00132845	-0.18449	0.853645	0.216158	0.8487	0.993426
PGS003322	Insomnia	HP:0000431	Wide nasal bridge	10	-0.000325118	0.00133534	-0.243472	0.807661	0.217224	0.813	0.993426
PGS003330	Factor VIII levels	HP:0000431	Wide nasal bridge	10	9.35113e-05	0.00132509	0.0705695	0.943746	0.21493	0.944	0.993426
PGS003332	Venous thromboembolism	HP:0000431	Wide nasal bridge	10	-0.000195404	0.00131867	-0.148183	0.882211	0.215647	0.8813	0.993426
PGS003361	Age of smoking initiation	HP:0000431	Wide nasal bridge	10	-0.000275978	0.00135066	-0.204328	0.838115	0.216484	0.8375	0.993426
PGS003383	Prostate adenocarcinoma	HP:0000431	Wide nasal bridge	10	-0.000352457	0.00133876	-0.263271	0.792365	0.217648	0.7921	0.993426
PGS003389	Cervical cancer	HP:0000431	Wide nasal bridge	10	-4.42543e-05	0.00132434	-0.033416	0.973346	0.214766	0.9773	0.993426
PGS003390	Head and neck squamous cell carcinoma	HP:0000431	Wide nasal bridge	10	0.000158071	0.00135947	0.116274	0.907445	0.21529	0.9064	0.993426
PGS003391	Lung cancer	HP:0000431	Wide nasal bridge	10	-0.000202908	0.00134509	-0.150851	0.880106	0.215681	0.8878	0.993426
PGS003392	Lung squamous cell carcinoma	HP:0000431	Wide nasal bridge	10	-9.71988e-05	0.0013441	-0.0723154	0.942357	0.21494	0.942	0.993426
PGS003406	Intracranial aneurysm	HP:0000431	Wide nasal bridge	10	-0.000207433	0.00134401	-0.154339	0.877355	0.215726	0.8776	0.993426
PGS000077	Lymphocytic leukemia	HP:0012236	Elevated sweat chloride	5	1.22414e-05	0.000930955	0.0131493	0.98951	0.368856	0.9878	0.99344
PGS000089	Basophil percentage of white cells	HP:0012236	Elevated sweat chloride	5	1.48287e-05	0.000929688	0.0159501	0.987276	0.368859	0.9864	0.99344
PGS000098	Lymphocyte percentage of white cells	HP:0012236	Elevated sweat chloride	5	3.86321e-05	0.000908615	0.0425175	0.96609	0.368925	0.9666	0.99344
PGS000126	Serum urate	HP:0012236	Elevated sweat chloride	5	-5.04219e-05	0.00091695	-0.0549887	0.956152	0.368976	0.9538	0.99344
PGS000161	Renal cancer	HP:0012236	Elevated sweat chloride	5	-1.92911e-05	0.000954369	-0.0202134	0.983875	0.368866	0.9862	0.99344
PGS000224	Chitinase-3-like protein 1 (CHI3L1) serum levels	HP:0012236	Elevated sweat chloride	5	-2.46324e-05	0.00094291	-0.0261238	0.979161	0.368878	0.9795	0.99344
PGS000227	Cathepsin D (CTSD) serum levels	HP:0012236	Elevated sweat chloride	5	-3.47544e-05	0.000945417	-0.0367609	0.970679	0.368906	0.9713	0.99344
PGS000244	Growth hormone (GH) serum levels	HP:0012236	Elevated sweat chloride	5	3.21773e-05	0.000957678	0.0335993	0.9732	0.368896	0.975	0.99344
PGS000247	Kallikrein-11 (hK11) serum levels	HP:0012236	Elevated sweat chloride	5	0.000110032	0.000965066	0.114015	0.909235	0.369397	0.9094	0.99344
PGS000263	Monocyte chemotactic protein 1 (MCP-1) serum levels	HP:0012236	Elevated sweat chloride	5	5.35387e-05	0.000936164	0.0571895	0.954399	0.368987	0.9538	0.99344
PGS000278	Pentraxin-related protein PTX3 (PTX3) serum levels	HP:0012236	Elevated sweat chloride	5	-9.30969e-06	0.000939127	-0.00991313	0.992091	0.368853	0.9922	0.99344
PGS000333	Prostate cancer	HP:0012236	Elevated sweat chloride	5	4.85097e-06	0.000938187	0.00517057	0.995875	0.36885	0.9948	0.99344
PGS000460	Squamous cell carcinoma	HP:0012236	Elevated sweat chloride	5	-5.42786e-05	0.000944034	-0.0574965	0.954155	0.368988	0.9529	0.99344
PGS000666	Body surface area-indexed left ventricular end-systolic volume	HP:0012236	Elevated sweat chloride	5	1.15487e-05	0.000935949	0.0123391	0.990156	0.368855	0.9892	0.99344
PGS000707	Cholecystitis	HP:0012236	Elevated sweat chloride	5	3.19315e-05	0.000938149	0.0340367	0.972851	0.368898	0.9759	0.99344
PGS000708	Kidney failure	HP:0012236	Elevated sweat chloride	5	7.37226e-05	0.000937796	0.0786126	0.937347	0.369109	0.9388	0.99344
PGS000738	Vitiligo	HP:0012236	Elevated sweat chloride	5	-0.000117917	0.000959506	-0.122893	0.902202	0.369485	0.9066	0.99344
PGS000830	Body mass index (female)	HP:0012236	Elevated sweat chloride	5	7.59313e-05	0.000924199	0.082159	0.934527	0.369133	0.9308	0.99344
PGS000837	Insulin sensitivity index	HP:0012236	Elevated sweat chloride	5	6.76093e-05	0.000943619	0.0716489	0.942887	0.369065	0.9434	0.99344
PGS000844	Predicted visceral adipose tissue	HP:0012236	Elevated sweat chloride	5	-7.74728e-06	0.000925571	-0.00837027	0.993322	0.368852	0.9916	0.99344
PGS000906	Longevity	HP:0012236	Elevated sweat chloride	5	-4.8069e-05	0.00093298	-0.051522	0.958914	0.368961	0.9589	0.99344
PGS000907	Major depressive disorder	HP:0012236	Elevated sweat chloride	5	6.62259e-05	0.00093036	0.071183	0.943258	0.369062	0.9468	0.99344
PGS000928	Other non-toxic goitre (time-to-event)	HP:0012236	Elevated sweat chloride	5	-2.46819e-05	0.000931533	-0.026496	0.978864	0.368878	0.9803	0.99344
PGS000929	All cause dementia (algorithmically-defined)	HP:0012236	Elevated sweat chloride	5	8.63024e-05	0.000974585	0.088553	0.929445	0.369179	0.9396	0.99344
PGS000930	Blood clot (diagnosed by doctor)	HP:0012236	Elevated sweat chloride	5	8.96196e-05	0.000934898	0.0958603	0.92364	0.369236	0.9251	0.99344
PGS000950	Skin changes due to chronic exposure to nonionising radiation (time-to-event)	HP:0012236	Elevated sweat chloride	5	5.75494e-05	0.000945927	0.0608392	0.951492	0.369005	0.9543	0.99344
PGS000960	Other systemic involvement of connective tissue (time-to-event)	HP:0012236	Elevated sweat chloride	5	-5.80047e-05	0.000945305	-0.0613608	0.951077	0.369007	0.9499	0.99344
PGS000967	Coxarthrosis [arthrosis of hip] (time-to-event)	HP:0012236	Elevated sweat chloride	5	3.26266e-05	0.000950011	0.0343434	0.972606	0.368898	0.9736	0.99344
PGS000984	Frequency of playing computer games	HP:0012236	Elevated sweat chloride	5	-1.98482e-05	0.000944452	-0.0210156	0.983235	0.368867	0.9831	0.99344
PGS001003	Number of medications taken	HP:0012236	Elevated sweat chloride	5	2.18013e-05	0.000930082	0.0234402	0.981301	0.368872	0.9803	0.99344
PGS001010	PEF pred. ratio	HP:0012236	Elevated sweat chloride	5	-8.35038e-05	0.000954354	-0.0874977	0.930283	0.369171	0.9324	0.99344
PGS001023	Disorders of mineral metabolism (time-to-event)	HP:0012236	Elevated sweat chloride	5	0.000362347	0.000928492	0.390253	0.696384	0.375268	0.9899	0.99344
PGS001029	Other disorders of cornea (time-to-event)	HP:0012236	Elevated sweat chloride	5	2.78134e-05	0.000951212	0.02924	0.976676	0.368885	0.9787	0.99344
PGS001040	Non melanoma skin cancer	HP:0012236	Elevated sweat chloride	5	-9.58396e-05	0.000956827	-0.100164	0.920223	0.369272	0.9225	0.99344
PGS001080	Freq. of tiredness / lethargy in last 2 weeks	HP:0012236	Elevated sweat chloride	5	6.42211e-05	0.000930221	0.0690386	0.944965	0.36905	0.9435	0.99344
PGS001100	Spherical power (right eye)	HP:0012236	Elevated sweat chloride	5	-8.97832e-05	0.000936423	-0.0958789	0.923625	0.369236	0.924	0.99344
PGS001108	Basal metabolic rate	HP:0012236	Elevated sweat chloride	5	6.52521e-05	0.00093039	0.0701341	0.944093	0.369056	0.9428	0.99344
PGS001117	Started insulin within one year diagnosis of diabetes	HP:0012236	Elevated sweat chloride	5	1.53388e-05	0.000930485	0.0164847	0.986849	0.36886	0.9875	0.99344
PGS001143	Volume of grey matter in Parietal Operculum Cortex (R)	HP:0012236	Elevated sweat chloride	5	-0.00011081	0.000933402	-0.118716	0.90551	0.369443	0.9054	0.99344
PGS001154	Impedance (left arm)	HP:0012236	Elevated sweat chloride	5	8.61249e-05	0.000935613	0.0920518	0.926665	0.369206	0.9232	0.99344
PGS001160	Trunk mass (predicted)	HP:0012236	Elevated sweat chloride	5	-6.10843e-05	0.000938499	-0.0650872	0.94811	0.369027	0.9456	0.99344
PGS001168	Trunk fat free mass	HP:0012236	Elevated sweat chloride	5	-2.66706e-05	0.000939424	-0.0283904	0.977353	0.368883	0.9764	0.99344
PGS001169	Whole body fat free mass	HP:0012236	Elevated sweat chloride	5	-4.43205e-05	0.000933221	-0.047492	0.962125	0.368944	0.9613	0.99344
PGS001180	Lung function (FEV1/FVC)	HP:0012236	Elevated sweat chloride	5	-8.43723e-05	0.000954357	-0.0884075	0.92956	0.369178	0.9313	0.99344
PGS001279	previously: Blood clot in the lung	HP:0012236	Elevated sweat chloride	5	9.66129e-05	0.000935244	0.103302	0.917732	0.369299	0.9201	0.99344
PGS001324	Family history of high blood pressure	HP:0012236	Elevated sweat chloride	5	-3.79411e-05	0.000937889	-0.0404537	0.967735	0.368918	0.9678	0.99344
PGS001326	Emphysema	HP:0012236	Elevated sweat chloride	5	0.000105947	0.000943068	0.112343	0.910561	0.369381	0.911	0.99344
PGS001360	3mm strong meridian (R)	HP:0012236	Elevated sweat chloride	5	-3.62376e-05	0.000936177	-0.038708	0.969126	0.368912	0.9685	0.99344
PGS001363	3mm weak meridian (R)	HP:0012236	Elevated sweat chloride	5	0.00011138	0.000940625	0.11841	0.905753	0.36944	0.905	0.99344
PGS001371	Age diabetes diagnosed	HP:0012236	Elevated sweat chloride	5	5.96551e-05	0.000926005	0.064422	0.94864	0.369024	0.948	0.99344
PGS001377	Basophill %	HP:0012236	Elevated sweat chloride	5	1.12348e-05	0.000928521	0.0120997	0.990347	0.368855	0.9907	0.99344
PGS001378	Basophill count	HP:0012236	Elevated sweat chloride	5	-4.73529e-05	0.000923788	-0.0512595	0.959123	0.368959	0.9607	0.99344
PGS001393	Father's age at death	HP:0012236	Elevated sweat chloride	5	-2.3575e-05	0.000940823	-0.0250579	0.980011	0.368875	0.9785	0.99344
PGS001398	Friendship satisfaction	HP:0012236	Elevated sweat chloride	5	9.32426e-05	0.000957966	0.0973339	0.922469	0.369248	0.9245	0.99344
PGS001401	Health satisfaction	HP:0012236	Elevated sweat chloride	5	-3.41279e-05	0.000939275	-0.0363343	0.971019	0.368904	0.9713	0.99344
PGS001433	Mean FA in posterior thalamic radiation on FA skeleton (R)	HP:0012236	Elevated sweat chloride	5	-0.000107274	0.000956171	-0.112191	0.910681	0.369379	0.907	0.99344
PGS001443	Mean FA in superior fronto-occipital fasciculus on FA skeleton (L)	HP:0012236	Elevated sweat chloride	5	5.35765e-05	0.000933075	0.0574194	0.954216	0.368988	0.9556	0.99344
PGS001449	Mean FA in uncinate fasciculus on FA skeleton (R)	HP:0012236	Elevated sweat chloride	5	-8.13637e-05	0.000957349	-0.0849886	0.932278	0.369153	0.9299	0.99344
PGS001466	Mean ICVF in genu of corpus callosum on FA skeleton	HP:0012236	Elevated sweat chloride	5	7.1947e-05	0.000937391	0.0767524	0.938827	0.369097	0.9375	0.99344
PGS001482	Mean ICVF in superior cerebellar peduncle on FA skeleton (L)	HP:0012236	Elevated sweat chloride	5	3.20232e-05	0.000943319	0.0339474	0.972922	0.368897	0.9745	0.99344
PGS001484	Mean ICVF in superior corona radiata on FA skeleton (L)	HP:0012236	Elevated sweat chloride	5	-1.12316e-05	0.000932472	-0.012045	0.990391	0.368855	0.9904	0.99344
PGS001499	Mean ISOVF in fornix on FA skeleton	HP:0012236	Elevated sweat chloride	5	2.38838e-05	0.00094585	0.0252511	0.979857	0.368876	0.9791	0.99344
PGS001520	Position of the pulse wave peak	HP:0012236	Elevated sweat chloride	5	4.4095e-05	0.000943795	0.046721	0.96274	0.368941	0.9595	0.99344
PGS001554	Volume of grey matter in Crus II Cerebellum (L)	HP:0012236	Elevated sweat chloride	5	6.16973e-05	0.000944923	0.0652935	0.947946	0.369028	0.95	0.99344
PGS001569	Volume of grey matter in Insular Cortex (L)	HP:0012236	Elevated sweat chloride	5	5.93253e-05	0.0009402	0.0630987	0.949693	0.369017	0.9477	0.99344
PGS001572	Volume of grey matter in IX Cerebellum (L)	HP:0012236	Elevated sweat chloride	5	3.22845e-05	0.00092829	0.0347785	0.972259	0.3689	0.9744	0.99344
PGS001573	Volume of grey matter in IX Cerebellum (R)	HP:0012236	Elevated sweat chloride	5	7.81587e-05	0.000931116	0.0839409	0.933111	0.369146	0.9312	0.99344
PGS001575	Volume of grey matter in Lateral Occipital Cortex, superior division (R)	HP:0012236	Elevated sweat chloride	5	2.77003e-05	0.000940279	0.0294597	0.9765	0.368885	0.9761	0.99344
PGS001584	Volume of grey matter in Parahippocampal Gyrus, anterior division (R)	HP:0012236	Elevated sweat chloride	5	6.33221e-06	0.00094421	0.00670636	0.99465	0.368851	0.994	0.99344
PGS001594	Volume of grey matter in Putamen (R)	HP:0012236	Elevated sweat chloride	5	-2.75582e-05	0.000945145	-0.0291577	0.976741	0.368885	0.9757	0.99344
PGS001615	Volume of grey matter in Vermis IX Cerebellum	HP:0012236	Elevated sweat chloride	5	-0.000113567	0.000928413	-0.122324	0.902653	0.369479	0.9061	0.99344
PGS001652	WA FA in tract inferior fronto-occipital fasciculus (L)	HP:0012236	Elevated sweat chloride	5	9.33191e-05	0.000929953	0.100348	0.920076	0.369273	0.9188	0.99344
PGS001661	WA ICVF in tract acoustic radiation (L)	HP:0012236	Elevated sweat chloride	5	-6.771e-05	0.000942168	-0.0718661	0.942715	0.369066	0.9405	0.99344
PGS001673	WA ICVF in tract inferior longitudinal fasciculus (L)	HP:0012236	Elevated sweat chloride	5	5.50041e-05	0.000938389	0.0586154	0.953263	0.368994	0.952	0.99344
PGS001684	WA ICVF in tract superior thalamic radiation (L)	HP:0012236	Elevated sweat chloride	5	-5.71665e-05	0.000943488	-0.0605906	0.95169	0.369003	0.9532	0.99344
PGS001693	WA ISOVF in tract inferior fronto-occipital fasciculus (L)	HP:0012236	Elevated sweat chloride	5	-8.80999e-05	0.000939509	-0.0937722	0.925298	0.369219	0.9267	0.99344
PGS001695	WA ISOVF in tract inferior longitudinal fasciculus (L)	HP:0012236	Elevated sweat chloride	5	-2.70945e-05	0.000941539	-0.0287769	0.977045	0.368884	0.9766	0.99344
PGS001701	WA ISOVF in tract superior thalamic radiation (R)	HP:0012236	Elevated sweat chloride	5	-8.69757e-05	0.000944763	-0.0920608	0.926658	0.369206	0.9246	0.99344
PGS001703	WA ISOVF in tract uncinate fasciculus (R)	HP:0012236	Elevated sweat chloride	5	0.000101159	0.000919058	0.110068	0.912365	0.369359	0.9093	0.99344
PGS001766	WA OD in tract corticospinal tract (L)	HP:0012236	Elevated sweat chloride	5	-6.76729e-05	0.000931715	-0.0726326	0.942105	0.369071	0.9936	0.99344
PGS001784	Abdominal aortic aneurysm	HP:0012236	Elevated sweat chloride	5	8.26476e-06	0.000930625	0.00888087	0.992915	0.368852	0.9922	0.99344
PGS001790	Heart Failure	HP:0012236	Elevated sweat chloride	5	-8.73061e-05	0.000936052	-0.0932705	0.925697	0.369215	0.9235	0.99344
PGS002025	Type 1 diabetes	HP:0012236	Elevated sweat chloride	5	9.32651e-05	0.000927326	0.100574	0.919897	0.369275	0.9232	0.99344
PGS002029	Disorders of lipoid metabolism	HP:0012236	Elevated sweat chloride	5	-5.85785e-05	0.000921356	-0.0635786	0.949311	0.369019	0.9493	0.99344
PGS002032	Disorders of bilirubin excretion	HP:0012236	Elevated sweat chloride	5	-0.000131471	0.000954803	-0.137694	0.890494	0.369648	0.9397	0.99344
PGS002035	Dementias	HP:0012236	Elevated sweat chloride	5	-2.72635e-05	0.000974587	-0.0279744	0.977685	0.368882	0.9645	0.99344
PGS002041	Macular degeneration (senile) of retina NOS	HP:0012236	Elevated sweat chloride	5	3.07268e-05	0.000933798	0.0329052	0.973753	0.368894	0.9769	0.99344
PGS002056	Phlebitis and thrombophlebitis	HP:0012236	Elevated sweat chloride	5	0.000101862	0.000924655	0.110163	0.91229	0.36936	0.9116	0.99344
PGS002068	Diverticulosis	HP:0012236	Elevated sweat chloride	5	-8.36097e-05	0.000964907	-0.0866505	0.930957	0.369165	0.9298	0.99344
PGS002081	Superficial cellulitis and abscess	HP:0012236	Elevated sweat chloride	5	4.37161e-05	0.000945848	0.046219	0.96314	0.368939	0.9653	0.99344
PGS002084	Sarcoidosis	HP:0012236	Elevated sweat chloride	5	7.75413e-05	0.000934771	0.0829522	0.933897	0.369139	0.9306	0.99344
PGS002090	Other arthropathies	HP:0012236	Elevated sweat chloride	5	8.66721e-05	0.000926091	0.0935893	0.925443	0.369218	0.9215	0.99344
PGS002104	Hearing difficulty/problems	HP:0012236	Elevated sweat chloride	5	7.95445e-05	0.000938324	0.0847729	0.932449	0.369152	0.9295	0.99344
PGS002106	Calcium	HP:0012236	Elevated sweat chloride	5	7.05714e-05	0.000951509	0.0741678	0.940883	0.369081	0.9425	0.99344
PGS002111	Ever depressed for a whole week	HP:0012236	Elevated sweat chloride	5	-6.91616e-06	0.000950238	-0.00727835	0.994193	0.368851	0.9942	0.99344
PGS002136	Recent feelings of foreboding	HP:0012236	Elevated sweat chloride	5	-0.000107118	0.00093348	-0.114751	0.908652	0.369404	0.9088	0.99344
PGS002137	Fractured/broken bones in last 5 years	HP:0012236	Elevated sweat chloride	5	-7.60095e-05	0.000937005	-0.0811196	0.935354	0.369126	0.9359	0.99344
PGS002192	Potassium in urine	HP:0012236	Elevated sweat chloride	5	-7.1378e-05	0.000952016	-0.0749757	0.94024	0.369086	0.9446	0.99344
PGS002219	Total protein	HP:0012236	Elevated sweat chloride	5	-2.3675e-05	0.000931074	-0.0254276	0.979716	0.368876	0.9783	0.99344
PGS002247	Melanoma	HP:0012236	Elevated sweat chloride	5	-9.89313e-06	0.000952881	-0.0103823	0.991717	0.368853	0.9925	0.99344
PGS002261	Neuroblastoma	HP:0012236	Elevated sweat chloride	5	9.02903e-05	0.000951446	0.0948979	0.924404	0.369228	0.9282	0.99344
PGS002331	HbA1c	HP:0012236	Elevated sweat chloride	5	5.06562e-05	0.000924039	0.0548204	0.956286	0.368975	0.9568	0.99344
PGS002730	LDL lowering in response to statin	HP:0012236	Elevated sweat chloride	5	0.000108431	0.000937396	0.115672	0.907922	0.369413	0.9064	0.99344
PGS002747	Gastrointestinal cancer	HP:0012236	Elevated sweat chloride	5	7.55266e-05	0.000939436	0.0803956	0.935929	0.369121	0.9349	0.99344
PGS002750	Total hip replacement	HP:0012236	Elevated sweat chloride	5	-1.47197e-05	0.0009413	-0.0156376	0.987525	0.368859	0.9895	0.99344
PGS002753	Alzheimer's disease	HP:0012236	Elevated sweat chloride	5	4.65447e-05	0.000949888	0.0490002	0.960923	0.36895	0.9624	0.99344
PGS003072	Systolic Blood Pressure	HP:0012236	Elevated sweat chloride	5	-0.00010888	0.000938295	-0.11604	0.90763	0.369416	0.9108	0.99344
PGS003162	Vitamin B12	HP:0012236	Elevated sweat chloride	5	8.55848e-05	0.000953983	0.0897131	0.928523	0.369188	0.9304	0.99344
PGS003382	Skin cutaneous melanoma	HP:0012236	Elevated sweat chloride	5	-1.91517e-05	0.000950005	-0.0201596	0.983918	0.368866	0.9823	0.99344
PGS000088	Basophil count	HP:0002155	Hypertriglyceridemia	13	-0.00015795	0.00150089	-0.105237	0.916196	0.239497	0.9203	0.993441
PGS000287	Tumor necrosis factor receptor 1 (TNF-R1) serum levels	HP:0002155	Hypertriglyceridemia	13	-0.000168821	0.00152405	-0.110772	0.911807	0.239548	0.9147	0.993441
PGS000708	Kidney failure	HP:0002155	Hypertriglyceridemia	13	0.000147701	0.00151058	0.0977777	0.922117	0.239433	0.9227	0.993441
PGS000874	Chronic lymphocytic leukemia	HP:0002155	Hypertriglyceridemia	13	-0.000157899	0.00149415	-0.105678	0.915847	0.239501	0.9176	0.993441
PGS000909	Headache	HP:0002155	Hypertriglyceridemia	13	-0.000167815	0.00150305	-0.11165	0.91111	0.239556	0.9118	0.993441
PGS000988	High light scatter reticulocyte percentage	HP:0002155	Hypertriglyceridemia	13	0.000158351	0.00149227	0.106114	0.915501	0.239505	0.9174	0.993441
PGS001011	Viral warts (time-to-event)	HP:0002155	Hypertriglyceridemia	13	9.59044e-05	0.00150763	0.0636127	0.949284	0.2392	0.9234	0.993441
PGS001013	Macular degeneration	HP:0002155	Hypertriglyceridemia	13	0.000159004	0.00151757	0.104776	0.916563	0.239493	0.9164	0.993441
PGS001109	Vasomotor and allergic rhinitis (time-to-event)	HP:0002155	Hypertriglyceridemia	13	0.000154525	0.00151362	0.10209	0.918694	0.239469	0.9182	0.993441
PGS001274	Osteoporosis without pathological fracture (time-to-event)	HP:0002155	Hypertriglyceridemia	13	0.00014788	0.00150687	0.0981367	0.921832	0.239436	0.9194	0.993441
PGS001329	Unspecified diabetes mellitus (time-to-event)	HP:0002155	Hypertriglyceridemia	13	0.000149394	0.00151984	0.0982963	0.921705	0.239437	0.9214	0.993441
PGS001352	Glycated haemoglobin levels (HbA1c)	HP:0002155	Hypertriglyceridemia	13	-0.000158186	0.00152306	-0.10386	0.917289	0.239485	0.9157	0.993441
PGS001434	Mean FA in retrolenticular part of internal capsule on FA skeleton (L)	HP:0002155	Hypertriglyceridemia	13	-0.00015897	0.00150609	-0.105551	0.915947	0.2395	0.9133	0.993441
PGS001563	Volume of grey matter in Hippocampus (L)	HP:0002155	Hypertriglyceridemia	13	0.000149808	0.00152511	0.0982279	0.92176	0.239437	0.921	0.993441
PGS002020	Benign neoplasm of other parts of digestive system	HP:0002155	Hypertriglyceridemia	13	0.000153338	0.00151868	0.100968	0.919584	0.23946	0.9191	0.993441
PGS002160	Total bilirubin	HP:0002155	Hypertriglyceridemia	13	-0.000148313	0.00152893	-0.0970042	0.922731	0.239427	0.9238	0.993441
PGS002812	Gluteofemoral adipose tissue volumes adjusted for BMI and height	HP:0002155	Hypertriglyceridemia	13	-0.000177477	0.00154653	-0.114758	0.908647	0.239586	0.9132	0.993441
PGS000042	Coeliac disease	HP:0002751	Kyphoscoliosis	11	-0.000111186	0.00138547	-0.0802515	0.936044	0.756848	0.9346	0.993449
PGS000077	Lymphocytic leukemia	HP:0002751	Kyphoscoliosis	11	-6.59349e-05	0.0013764	-0.0479038	0.961797	0.756674	0.9643	0.993449
PGS000083	Pancreatic cancer	HP:0002751	Kyphoscoliosis	11	-0.000106515	0.00139213	-0.0765119	0.939018	0.756823	0.941	0.993449
PGS000112	Reticulocyte fraction of red cells	HP:0002751	Kyphoscoliosis	11	-5.06965e-05	0.00138004	-0.0367355	0.970699	0.756634	0.9711	0.993449
PGS000114	Juvenile Idiopathic Arthritis	HP:0002751	Kyphoscoliosis	11	-4.75182e-05	0.00139646	-0.0340276	0.972858	0.756626	0.9747	0.993449
PGS000140	Broad Depression (seen a General Practitioner for nerves, anxiety, tension or depression)	HP:0002751	Kyphoscoliosis	11	6.15541e-05	0.00137841	0.0446559	0.964385	0.756661	0.9676	0.993449
PGS000231	C-X-C motif chemokine 16 (CXCL16) serum levels	HP:0002751	Kyphoscoliosis	11	5.76977e-05	0.0013897	0.0415182	0.966886	0.75665	0.9703	0.993449
PGS000232	C-X-C motif chemokine 6 (CXCL6) serum levels	HP:0002751	Kyphoscoliosis	11	4.39435e-05	0.00139563	0.0314866	0.974884	0.756619	0.9741	0.993449
PGS000261	Membrane-bound aminopeptidase P (mAmP) serum levels	HP:0002751	Kyphoscoliosis	11	6.972e-05	0.00139195	0.050088	0.960056	0.756683	0.9619	0.993449
PGS000266	Matrix metalloproteinase-12 (MMP-12) serum levels	HP:0002751	Kyphoscoliosis	11	8.09688e-05	0.00138774	0.0583456	0.953478	0.75672	0.9548	0.993449
PGS000294	Vascular endothelial growth factor A (VEGF-A) serum levels	HP:0002751	Kyphoscoliosis	11	0.000135342	0.00141131	0.095898	0.92361	0.756964	0.929	0.993449
PGS000546	Malignant neoplasm of ovary	HP:0002751	Kyphoscoliosis	11	-0.000116317	0.00140084	-0.0830338	0.933832	0.756867	0.9327	0.993449
PGS000645	Lymphoid leukemia	HP:0002751	Kyphoscoliosis	11	-6.69106e-05	0.00138975	-0.0481459	0.961604	0.756675	0.964	0.993449
PGS000666	Body surface area-indexed left ventricular end-systolic volume	HP:0002751	Kyphoscoliosis	11	4.80046e-05	0.00138379	0.0346908	0.972329	0.756628	0.971	0.993449
PGS000821	Thyroid medication use	HP:0002751	Kyphoscoliosis	11	3.48792e-05	0.00139978	0.0249176	0.980123	0.756603	0.9775	0.993449
PGS000907	Major depressive disorder	HP:0002751	Kyphoscoliosis	11	-9.26319e-05	0.00137552	-0.067343	0.946314	0.756768	0.9479	0.993449
PGS000995	Dentures	HP:0002751	Kyphoscoliosis	11	-9.20657e-05	0.00139951	-0.0657842	0.947555	0.756759	0.9451	0.993449
PGS001001	Getting up in morning	HP:0002751	Kyphoscoliosis	11	3.93567e-05	0.00141983	0.0277194	0.977888	0.75661	0.9797	0.993449
PGS001014	Other disorders of pancreatic internal secretion (time-to-event)	HP:0002751	Kyphoscoliosis	11	7.54531e-05	0.00138464	0.0544928	0.956547	0.756702	0.9603	0.993449
PGS001021	Feelings of worry or anxiety	HP:0002751	Kyphoscoliosis	11	-3.73546e-05	0.00140336	-0.0266181	0.978767	0.756607	0.9791	0.993449
PGS001115	Paracetamol use self-reported	HP:0002751	Kyphoscoliosis	11	-4.50427e-05	0.00138893	-0.0324298	0.974132	0.756621	0.9759	0.993449
PGS001144	Arm fat mass (L)	HP:0002751	Kyphoscoliosis	11	-0.000115698	0.0013679	-0.0845808	0.932602	0.756878	0.9302	0.993449
PGS001181	Other hypothyroidism (time-to-event)	HP:0002751	Kyphoscoliosis	11	3.92625e-05	0.00138515	0.0283453	0.977389	0.756611	0.9756	0.993449
PGS001255	Otosclerosis (time-to-event)	HP:0002751	Kyphoscoliosis	11	7.17365e-05	0.0013762	0.0521265	0.958432	0.756691	0.9598	0.993449
PGS001276	Retinal disorders in diseases classified elsewhere (time-to-event)	HP:0002751	Kyphoscoliosis	11	-8.97569e-05	0.00139965	-0.0641279	0.948874	0.75675	0.947	0.993449
PGS001292	Family history of prostate cancer	HP:0002751	Kyphoscoliosis	11	6.77635e-05	0.00140432	0.0482537	0.961518	0.756675	0.9568	0.993449
PGS001301	Malabsorption/coeliac disease	HP:0002751	Kyphoscoliosis	11	-9.96418e-05	0.00136824	-0.0728248	0.941952	0.7568	0.943	0.993449
PGS001308	Sjogren's syndrome/sicca syndrome	HP:0002751	Kyphoscoliosis	11	3.33686e-05	0.00140947	0.0236746	0.981114	0.756601	0.9813	0.993449
PGS001328	Family history of diabetes	HP:0002751	Kyphoscoliosis	11	0.000121423	0.00140116	0.0866588	0.93095	0.756893	0.9285	0.993449
PGS001329	Unspecified diabetes mellitus (time-to-event)	HP:0002751	Kyphoscoliosis	11	-4.36873e-05	0.00139501	-0.0313167	0.97502	0.756618	0.9753	0.993449
PGS001339	Atrial fibrillation and flutter (time-to-event)	HP:0002751	Kyphoscoliosis	11	0.000103827	0.00142709	0.0727545	0.942008	0.7568	0.9419	0.993449
PGS001350	Fasting glucose	HP:0002751	Kyphoscoliosis	11	7.04202e-05	0.00141767	0.0496732	0.960387	0.756681	0.9606	0.993449
PGS001382	Corneal resistance factor (L)	HP:0002751	Kyphoscoliosis	11	-9.83223e-05	0.00137832	-0.0713351	0.943137	0.756791	0.9394	0.993449
PGS001409	Intra-ocular pressure, corneal-compensated (L)	HP:0002751	Kyphoscoliosis	11	3.76732e-05	0.00138665	0.0271684	0.978328	0.756608	0.9806	0.993449
PGS001410	Intra-ocular pressure, corneal-compensated (R)	HP:0002751	Kyphoscoliosis	11	-8.5362e-05	0.0014205	-0.0600929	0.952087	0.756729	0.9517	0.993449
PGS001425	Mean FA in fornix cres+stria terminalis on FA skeleton (R)	HP:0002751	Kyphoscoliosis	11	0.000121271	0.00140127	0.0865434	0.931042	0.756892	0.9308	0.993449
PGS001448	Mean FA in tapetum on FA skeleton (R)	HP:0002751	Kyphoscoliosis	11	0.000117125	0.00138322	0.0846757	0.932526	0.756879	0.9319	0.993449
PGS001476	Mean ICVF in posterior thalamic radiation on FA skeleton (L)	HP:0002751	Kyphoscoliosis	11	0.000134648	0.00140024	0.0961606	0.923401	0.756966	0.9296	0.993449
PGS001503	Mean ISOVF in sagittal stratum on FA skeleton (R)	HP:0002751	Kyphoscoliosis	11	4.50561e-05	0.00137506	0.0327666	0.973863	0.756622	0.973	0.993449
PGS001585	Volume of grey matter in Parahippocampal Gyrus, posterior division (L)	HP:0002751	Kyphoscoliosis	11	-0.000102076	0.0013704	-0.0744865	0.94063	0.75681	0.9387	0.993449
PGS001610	Volume of grey matter in V Cerebellum (L)	HP:0002751	Kyphoscoliosis	11	-9.85244e-05	0.00140813	-0.0699684	0.944225	0.756783	0.9463	0.993449
PGS001616	Volume of grey matter in Vermis VI Cerebellum	HP:0002751	Kyphoscoliosis	11	-7.51472e-05	0.00139473	-0.0538792	0.957036	0.756699	0.9554	0.993449
PGS001625	Volume of grey matter in VIIIa Cerebellum (L)	HP:0002751	Kyphoscoliosis	11	-0.000104825	0.00138874	-0.0754815	0.939838	0.756817	0.9404	0.993449
PGS001706	WA L1 in tract inferior fronto-occipital fasciculus (R)	HP:0002751	Kyphoscoliosis	11	6.37889e-05	0.00137679	0.0463316	0.96305	0.756667	0.9638	0.993449
PGS001711	WA L1 in tract superior thalamic radiation (L)	HP:0002751	Kyphoscoliosis	11	-8.36996e-05	0.00139793	-0.059874	0.952261	0.756728	0.9556	0.993449
PGS001712	WA L1 in tract superior thalamic radiation (R)	HP:0002751	Kyphoscoliosis	11	-7.35452e-05	0.00138745	-0.0530076	0.95773	0.756695	0.9599	0.993449
PGS001715	WA L2 in tract anterior thalamic radiation (L)	HP:0002751	Kyphoscoliosis	11	3.33946e-05	0.00139715	0.023902	0.980933	0.756601	0.9813	0.993449
PGS001741	WA L3 in tract superior thalamic radiation (R)	HP:0002751	Kyphoscoliosis	11	0.000114359	0.00138771	0.0824083	0.934329	0.756863	0.9372	0.993449
PGS001748	WA MD in tract forceps major	HP:0002751	Kyphoscoliosis	11	-6.77939e-05	0.00139789	-0.0484973	0.961324	0.756676	0.9621	0.993449
PGS001751	WA MD in tract inferior fronto-occipital fasciculus (R)	HP:0002751	Kyphoscoliosis	11	0.000117688	0.00138189	0.0851647	0.932138	0.756882	0.9342	0.993449
PGS001760	WA MO in tract medial lemniscus (R)	HP:0002751	Kyphoscoliosis	11	9.42627e-05	0.00137853	0.0683789	0.94549	0.756774	0.9464	0.993449
PGS001791	Idiopathic pulmonary fibrosis	HP:0002751	Kyphoscoliosis	11	0.000103166	0.00140932	0.0732029	0.941651	0.756802	0.9458	0.993449
PGS001852	Duodenitis	HP:0002751	Kyphoscoliosis	11	6.41758e-05	0.00139527	0.0459952	0.963318	0.756666	0.9621	0.993449
PGS002020	Benign neoplasm of other parts of digestive system	HP:0002751	Kyphoscoliosis	11	-0.000131111	0.00139395	-0.0940571	0.925072	0.756949	0.9238	0.993449
PGS002023	Thyrotoxicosis with or without goiter	HP:0002751	Kyphoscoliosis	11	3.7831e-05	0.00140934	0.026843	0.978587	0.756608	0.9793	0.993449
PGS002041	Macular degeneration (senile) of retina NOS	HP:0002751	Kyphoscoliosis	11	-7.43142e-05	0.00138061	-0.0538273	0.957077	0.756699	0.9569	0.993449
PGS002045	Inflammation of the eye	HP:0002751	Kyphoscoliosis	11	-6.75584e-05	0.00138273	-0.0488589	0.961036	0.756678	0.962	0.993449
PGS002050	Atrial fibrillation and flutter	HP:0002751	Kyphoscoliosis	11	0.000114795	0.00141862	0.08092	0.935512	0.756853	0.9337	0.993449
PGS002059	Circulatory disease NEC	HP:0002751	Kyphoscoliosis	11	3.53677e-05	0.00137611	0.0257011	0.979498	0.756605	0.98	0.993449
PGS002110	Skin colour	HP:0002751	Kyphoscoliosis	11	-0.000130197	0.00140654	-0.0925651	0.926257	0.756937	0.924	0.993449
PGS002193	Pulse rate, automated reading	HP:0002751	Kyphoscoliosis	11	0.000114239	0.00136296	0.0838168	0.933209	0.756873	0.9289	0.993449
PGS002261	Neuroblastoma	HP:0002751	Kyphoscoliosis	11	-5.30991e-05	0.0014067	-0.0377473	0.969892	0.756637	0.9687	0.993449
PGS002271	Mitral valve prolapse	HP:0002751	Kyphoscoliosis	11	-8.2292e-05	0.00140047	-0.0587603	0.953148	0.756722	0.9564	0.993449
PGS002299	Gastric cancer	HP:0002751	Kyphoscoliosis	11	4.42245e-05	0.00138279	0.031982	0.974489	0.75662	0.9707	0.993449
PGS002336	Hypothyroidism	HP:0002751	Kyphoscoliosis	11	-0.000133913	0.00139922	-0.0957055	0.923763	0.756962	0.9307	0.993449
PGS002357	White Blood Count	HP:0002751	Kyphoscoliosis	11	5.33983e-05	0.00139905	0.0381677	0.969557	0.756638	0.9721	0.993449
PGS002778	Incident hypertension	HP:0002751	Kyphoscoliosis	11	9.77421e-05	0.00138524	0.0705595	0.943754	0.756787	0.9399	0.993449
PGS002828	Alcohol consumption	HP:0002751	Kyphoscoliosis	11	5.52422e-05	0.00138413	0.039911	0.968167	0.756644	0.97	0.993449
PGS002853	BMI	HP:0002751	Kyphoscoliosis	11	0.000130571	0.00135214	0.096566	0.923079	0.756969	0.9252	0.993449
PGS003268	estimated glomerular filtration rate (Creatine)	HP:0002751	Kyphoscoliosis	11	7.70019e-05	0.00140398	0.0548453	0.956266	0.756704	0.953	0.993449
PGS003334	Dementia	HP:0002751	Kyphoscoliosis	11	0.000112467	0.00137864	0.0815786	0.934989	0.756857	0.9332	0.993449
PGS003354	Childhood steroid-sensitive nephrotic syndrome	HP:0002751	Kyphoscoliosis	11	0.000130129	0.00139767	0.0931045	0.925828	0.756942	0.9466	0.993449
PGS003388	Esophageal adenocarcinoma	HP:0002751	Kyphoscoliosis	11	-5.52117e-05	0.00137213	-0.040238	0.967907	0.756645	0.9706	0.993449
PGS003406	Intracranial aneurysm	HP:0002751	Kyphoscoliosis	11	7.98312e-05	0.00140549	0.0567994	0.95471	0.756713	0.9511	0.993449
PGS002356	Waist-Hip Ratio	HP:0000003	Multicystic kidney dysplasia	12	0.000380386	0.00145196	0.26198	0.793359	0.0821841	0.7958	0.993455
PGS000098	Lymphocyte percentage of white cells	HP:0000085	Horseshoe kidney	8	-0.00014913	0.00114825	-0.129876	0.896676	0.427304	0.8937	0.993461
PGS000114	Juvenile Idiopathic Arthritis	HP:0000085	Horseshoe kidney	8	-0.000113163	0.00119363	-0.0948052	0.924478	0.426972	0.9238	0.993461
PGS000205	Risk-taking tendency (4-domain principal component model)	HP:0000085	Horseshoe kidney	8	-0.0002503	0.00118292	-0.211594	0.832442	0.42848	0.8303	0.993461
PGS000218	Agouti-related protein (AGRP) serum levels	HP:0000085	Horseshoe kidney	8	0.000226044	0.00118013	0.191541	0.848118	0.428139	0.8445	0.993461
PGS000223	Tumor necrosis factor receptor superfamily member 5 (CD40) serum levels	HP:0000085	Horseshoe kidney	8	-0.000265607	0.00119384	-0.222482	0.823958	0.428679	0.8227	0.993461
PGS000251	Interleukin-27 (IL-27) serum levels	HP:0000085	Horseshoe kidney	8	-0.000163211	0.00119993	-0.136018	0.891819	0.427373	0.8964	0.993461
PGS000256	Melusin (ITGB1BP2) serum levels	HP:0000085	Horseshoe kidney	8	0.000139335	0.00120165	0.115953	0.907699	0.42716	0.9107	0.993461
PGS000264	Matrix metalloproteinase-1 (MMP-1) serum levels	HP:0000085	Horseshoe kidney	8	-0.000292783	0.00119725	-0.244546	0.806829	0.429114	0.8096	0.993461
PGS000266	Matrix metalloproteinase-12 (MMP-12) serum levels	HP:0000085	Horseshoe kidney	8	0.000295024	0.00118617	0.24872	0.803599	0.429201	0.8121	0.993461
PGS000279	Receptor for advanced glycosylation end products (RAGE) serum levels	HP:0000085	Horseshoe kidney	8	-0.000297567	0.00120582	-0.246776	0.805103	0.42916	0.8067	0.993461
PGS000280	Renin (REN) serum levels	HP:0000085	Horseshoe kidney	8	0.000159371	0.00118664	0.134305	0.893173	0.427353	0.8881	0.993461
PGS000286	Thrombomodulin (TM) serum levels	HP:0000085	Horseshoe kidney	8	0.000155054	0.00118621	0.130714	0.896013	0.427313	0.8952	0.993461
PGS000351	Invasive epithelial ovarian cancer	HP:0000085	Horseshoe kidney	8	-0.000186958	0.00118304	-0.158033	0.874445	0.427646	0.8719	0.993461
PGS000366	Cancer of esophagus	HP:0000085	Horseshoe kidney	8	-0.000261058	0.00119357	-0.218719	0.826888	0.428609	0.8288	0.993461
PGS000442	Other non-epithelial cancer of skin	HP:0000085	Horseshoe kidney	8	-0.000148023	0.00121263	-0.122067	0.902856	0.427221	0.9065	0.993461
PGS000705	Gallstones	HP:0000085	Horseshoe kidney	8	0.000129233	0.00120022	0.107674	0.914263	0.427082	0.9173	0.993461
PGS000707	Cholecystitis	HP:0000085	Horseshoe kidney	8	0.000234562	0.00118557	0.197847	0.843182	0.428243	0.8427	0.993461
PGS000708	Kidney failure	HP:0000085	Horseshoe kidney	8	0.00019905	0.00118513	0.167957	0.866632	0.427782	0.8667	0.993461
PGS000716	Early life body size	HP:0000085	Horseshoe kidney	8	-0.000255828	0.0011533	-0.221822	0.824472	0.428667	0.8321	0.993461
PGS000821	Thyroid medication use	HP:0000085	Horseshoe kidney	8	-0.00014125	0.00119647	-0.118056	0.906034	0.42718	0.9091	0.993461
PGS000844	Predicted visceral adipose tissue	HP:0000085	Horseshoe kidney	8	-0.000200994	0.00116968	-0.171837	0.86358	0.427838	0.8655	0.993461
PGS000870	Cystic fibrosis related diabetes	HP:0000085	Horseshoe kidney	8	-0.0002421	0.0011892	-0.203583	0.838697	0.42834	0.841	0.993461
PGS000874	Chronic lymphocytic leukemia	HP:0000085	Horseshoe kidney	8	0.000280554	0.00117224	0.239332	0.810869	0.429008	0.8172	0.993461
PGS000906	Longevity	HP:0000085	Horseshoe kidney	8	0.000292928	0.00117903	0.248447	0.80381	0.429195	0.8126	0.993461
PGS000909	Headache	HP:0000085	Horseshoe kidney	8	-0.000147053	0.00117923	-0.124703	0.900769	0.427248	0.9057	0.993461
PGS000945	Dementia in alzheimer's disease (time-to-event)	HP:0000085	Horseshoe kidney	8	-0.000259253	0.00123007	-0.210763	0.83309	0.428465	0.8291	0.993461
PGS000950	Skin changes due to chronic exposure to nonionising radiation (time-to-event)	HP:0000085	Horseshoe kidney	8	-0.000151254	0.00119541	-0.126529	0.899324	0.427268	0.8992	0.993461
PGS000976	JCV seropositivity for Human Polyomavirus JCV	HP:0000085	Horseshoe kidney	8	-0.000141633	0.00118643	-0.119378	0.904986	0.427194	0.9091	0.993461
PGS001014	Other disorders of pancreatic internal secretion (time-to-event)	HP:0000085	Horseshoe kidney	8	-0.00028809	0.00118352	-0.243418	0.807703	0.429091	0.8046	0.993461
PGS001029	Other disorders of cornea (time-to-event)	HP:0000085	Horseshoe kidney	8	0.000296863	0.00120207	0.246959	0.804961	0.429164	0.8178	0.993461
PGS001091	Loneliness	HP:0000085	Horseshoe kidney	8	0.000109447	0.00119759	0.091389	0.927191	0.426945	0.9266	0.993461
PGS001100	Spherical power (right eye)	HP:0000085	Horseshoe kidney	8	0.000182029	0.0011834	0.153819	0.877765	0.42759	0.8796	0.993461
PGS001103	Body fat percentage (left leg)	HP:0000085	Horseshoe kidney	8	0.000251536	0.00117714	0.213684	0.830812	0.428518	0.8322	0.993461
PGS001108	Basal metabolic rate	HP:0000085	Horseshoe kidney	8	0.00020528	0.00117577	0.174592	0.861415	0.427878	0.8626	0.993461
PGS001114	Ibuprofen use self-reported	HP:0000085	Horseshoe kidney	8	-0.000282654	0.00119403	-0.236724	0.812891	0.428955	0.8131	0.993461
PGS001119	Left hand grip strength	HP:0000085	Horseshoe kidney	8	0.000113898	0.00118593	0.0960406	0.923496	0.426982	0.9236	0.993461
PGS001141	Facial ageing (looking younger than you are)	HP:0000085	Horseshoe kidney	8	0.000284443	0.00118323	0.240395	0.810045	0.429029	0.8051	0.993461
PGS001144	Arm fat mass (L)	HP:0000085	Horseshoe kidney	8	0.000285733	0.00116921	0.244381	0.806957	0.42911	0.8061	0.993461
PGS001165	Arm fat free mass (L)	HP:0000085	Horseshoe kidney	8	-0.000159778	0.00117939	-0.135476	0.892247	0.427367	0.8897	0.993461
PGS001169	Whole body fat free mass	HP:0000085	Horseshoe kidney	8	0.000112345	0.00117935	0.0952599	0.924116	0.426975	0.9218	0.993461
PGS001185	Intra-ocular pressure, Goldmann-correlated ¬Æ	HP:0000085	Horseshoe kidney	8	-0.000146523	0.00118306	-0.123851	0.901444	0.42724	0.9086	0.993461
PGS001235	Right arm mass (predicted)	HP:0000085	Horseshoe kidney	8	0.000130598	0.00117844	0.110823	0.911766	0.427111	0.9161	0.993461
PGS001264	Deep vein thrombosis	HP:0000085	Horseshoe kidney	8	-0.000216153	0.00117853	-0.183409	0.854492	0.428011	0.8571	0.993461
PGS001279	previously: Blood clot in the lung	HP:0000085	Horseshoe kidney	8	0.000289532	0.0011819	0.244972	0.806499	0.429123	0.8108	0.993461
PGS001298	Obesity (time-to-event)	HP:0000085	Horseshoe kidney	8	0.000227126	0.00118721	0.191311	0.848298	0.428136	0.8432	0.993461
PGS001309	Other rheumatoid arthritis (time-to-event)	HP:0000085	Horseshoe kidney	8	-0.000117848	0.00119959	-0.0982402	0.92175	0.427	0.9212	0.993461
PGS001343	Asthma (algorithmically-defined)	HP:0000085	Horseshoe kidney	8	0.000278693	0.0012062	0.231051	0.817295	0.428843	0.8227	0.993461
PGS001346	Asthma (time-to-event)	HP:0000085	Horseshoe kidney	8	0.000305852	0.00119725	0.255461	0.798389	0.429344	0.808	0.993461
PGS001351	Fasting insulin	HP:0000085	Horseshoe kidney	8	0.000305059	0.00119093	0.256153	0.797855	0.429359	0.7972	0.993461
PGS001359	3mm strong meridian (L)	HP:0000085	Horseshoe kidney	8	0.000239874	0.00118501	0.202423	0.839603	0.42832	0.841	0.993461
PGS001361	3mm strong meridian angle (L)	HP:0000085	Horseshoe kidney	8	-0.000228785	0.00120294	-0.190188	0.849178	0.428118	0.8518	0.993461
PGS001363	3mm weak meridian (R)	HP:0000085	Horseshoe kidney	8	0.000206412	0.00118871	0.173645	0.86216	0.427864	0.8614	0.993461
PGS001364	6mm cylindrical power angle (L)	HP:0000085	Horseshoe kidney	8	-0.000163551	0.00118583	-0.137921	0.890314	0.427395	0.892	0.993461
PGS001365	6mm strong meridian (L)	HP:0000085	Horseshoe kidney	8	-0.000272501	0.00118813	-0.229352	0.818615	0.42881	0.8214	0.993461
PGS001368	6mm weak meridian (R)	HP:0000085	Horseshoe kidney	8	-0.000149193	0.00117807	-0.126642	0.899235	0.427269	0.8982	0.993461
PGS001375	Average heart rate	HP:0000085	Horseshoe kidney	8	0.000266927	0.0011879	0.224705	0.822228	0.428721	0.8206	0.993461
PGS001379	Body surface area	HP:0000085	Horseshoe kidney	8	0.000236763	0.00118934	0.199071	0.842225	0.428263	0.8458	0.993461
PGS001393	Father's age at death	HP:0000085	Horseshoe kidney	8	0.000191464	0.00118895	0.161036	0.872079	0.427686	0.8699	0.993461
PGS001413	LV stroke volume	HP:0000085	Horseshoe kidney	8	0.000159432	0.00119767	0.133119	0.89411	0.42734	0.8916	0.993461
PGS001415	Mean FA in anterior limb of internal capsule on FA skeleton (L)	HP:0000085	Horseshoe kidney	8	0.000152096	0.00118587	0.128257	0.897957	0.427286	0.8991	0.993461
PGS001418	Mean FA in cerebral peduncle on FA skeleton (L)	HP:0000085	Horseshoe kidney	8	0.000320798	0.00120058	0.267202	0.789337	0.429603	0.7976	0.993461
PGS001423	Mean FA in corticospinal tract on FA skeleton (R)	HP:0000085	Horseshoe kidney	8	0.000116842	0.00117119	0.0997638	0.92054	0.427012	0.9185	0.993461
PGS001433	Mean FA in posterior thalamic radiation on FA skeleton (R)	HP:0000085	Horseshoe kidney	8	0.000264514	0.00120835	0.218906	0.826742	0.428613	0.824	0.993461
PGS001436	Mean FA in sagittal stratum on FA skeleton (L)	HP:0000085	Horseshoe kidney	8	0.000271107	0.00120272	0.225411	0.821679	0.428735	0.8256	0.993461
PGS001437	Mean FA in sagittal stratum on FA skeleton (R)	HP:0000085	Horseshoe kidney	8	0.000173138	0.00121007	0.143081	0.886238	0.427456	0.8887	0.993461
PGS001438	Mean FA in splenium of corpus callosum on FA skeleton	HP:0000085	Horseshoe kidney	8	-0.000122047	0.00117067	-0.104254	0.916977	0.427051	0.9192	0.993461
PGS001473	Mean ICVF in posterior corona radiata on FA skeleton (R)	HP:0000085	Horseshoe kidney	8	-0.000105577	0.00118501	-0.089094	0.929015	0.426928	0.9225	0.993461
PGS001474	Mean ICVF in posterior limb of internal capsule on FA skeleton (L)	HP:0000085	Horseshoe kidney	8	-0.000121215	0.00118451	-0.102334	0.918501	0.427034	0.9179	0.993461
PGS001476	Mean ICVF in posterior thalamic radiation on FA skeleton (L)	HP:0000085	Horseshoe kidney	8	-0.000119423	0.00119686	-0.0997803	0.920527	0.427013	0.9231	0.993461
PGS001479	Mean ICVF in retrolenticular part of internal capsule on FA skeleton (R)	HP:0000085	Horseshoe kidney	8	0.000121165	0.00119431	0.101452	0.9192	0.427027	0.9202	0.993461
PGS001480	Mean ICVF in sagittal stratum on FA skeleton (L)	HP:0000085	Horseshoe kidney	8	0.000120086	0.00119528	0.100467	0.919982	0.427018	0.927	0.993461
PGS001484	Mean ICVF in superior corona radiata on FA skeleton (L)	HP:0000085	Horseshoe kidney	8	-0.000160417	0.0011784	-0.136131	0.89173	0.427374	0.8963	0.993461
PGS001488	Mean ICVF in superior longitudinal fasciculus on FA skeleton (L)	HP:0000085	Horseshoe kidney	8	0.000248424	0.00119686	0.207562	0.835589	0.428409	0.8356	0.993461
PGS001489	Mean ICVF in superior longitudinal fasciculus on FA skeleton (R)	HP:0000085	Horseshoe kidney	8	-0.000147873	0.00119682	-0.123555	0.901678	0.427236	0.8965	0.993461
PGS001503	Mean ISOVF in sagittal stratum on FA skeleton (R)	HP:0000085	Horseshoe kidney	8	-0.000265519	0.00117533	-0.225911	0.82129	0.428744	0.8188	0.993461
PGS001519	Position of pulse wave notch	HP:0000085	Horseshoe kidney	8	0.000258097	0.00118573	0.21767	0.827705	0.42859	0.8337	0.993461
PGS001546	Volume of grey matter in Amygdala (L)	HP:0000085	Horseshoe kidney	8	0.000146681	0.00116395	0.126019	0.899727	0.427262	0.893	0.993461
PGS001548	Volume of grey matter in Central Opercular Cortex (L)	HP:0000085	Horseshoe kidney	8	0.000112003	0.00117269	0.0955091	0.923919	0.426977	0.9259	0.993461
PGS001556	Volume of grey matter in Cuneal Cortex (R)	HP:0000085	Horseshoe kidney	8	0.000269654	0.00119228	0.226166	0.821092	0.428749	0.8215	0.993461
PGS001568	Volume of grey matter in Inferior Temporal Gyrus, posterior division (L)	HP:0000085	Horseshoe kidney	8	0.000236129	0.00118511	0.199246	0.842087	0.428266	0.8293	0.993461
PGS001586	Volume of grey matter in Parahippocampal Gyrus, posterior division (R)	HP:0000085	Horseshoe kidney	8	0.000226098	0.00120572	0.187522	0.851268	0.428075	0.8533	0.993461
PGS001589	Volume of grey matter in Planum Temporale (L)	HP:0000085	Horseshoe kidney	8	-0.000137349	0.00118769	-0.115644	0.907944	0.427157	0.901	0.993461
PGS001594	Volume of grey matter in Putamen (R)	HP:0000085	Horseshoe kidney	8	-0.000204582	0.00119442	-0.171282	0.864017	0.42783	0.8577	0.993461
PGS001601	Volume of grey matter in Supracalcarine Cortex (L)	HP:0000085	Horseshoe kidney	8	0.0001935	0.00121538	0.159209	0.873518	0.427661	0.8643	0.993461
PGS001615	Volume of grey matter in Vermis IX Cerebellum	HP:0000085	Horseshoe kidney	8	0.000131791	0.00117328	0.112327	0.910574	0.427125	0.9103	0.993461
PGS001616	Volume of grey matter in Vermis VI Cerebellum	HP:0000085	Horseshoe kidney	8	-0.000214516	0.00119215	-0.17994	0.857215	0.427958	0.8583	0.993461
PGS001617	Volume of grey matter in Vermis VIIb Cerebellum	HP:0000085	Horseshoe kidney	8	0.000227268	0.00121521	0.187019	0.851661	0.428067	0.8616	0.993461
PGS001621	Volume of grey matter in VI Cerebellum (L)	HP:0000085	Horseshoe kidney	8	0.000214425	0.00118812	0.180475	0.856796	0.427966	0.8573	0.993461
PGS001631	Volume of pallidum (L)	HP:0000085	Horseshoe kidney	8	0.000233948	0.00117848	0.198517	0.842658	0.428254	0.8471	0.993461
PGS001632	Volume of pallidum (R)	HP:0000085	Horseshoe kidney	8	0.000111887	0.00118062	0.0947694	0.924506	0.426972	0.9231	0.993461
PGS001641	Volume of white matter (normalised for head size)	HP:0000085	Horseshoe kidney	8	0.000166658	0.00120417	0.1384	0.889936	0.4274	0.8916	0.993461
PGS001646	WA FA in tract anterior thalamic radiation (R)	HP:0000085	Horseshoe kidney	8	-0.000200416	0.00119679	-0.167461	0.867022	0.427775	0.8648	0.993461
PGS001649	WA FA in tract corticospinal tract (R)	HP:0000085	Horseshoe kidney	8	0.000148519	0.00121367	0.122372	0.902615	0.427224	0.9038	0.993461
PGS001657	WA FA in tract posterior thalamic radiation (R)	HP:0000085	Horseshoe kidney	8	-0.000159151	0.00118612	-0.134178	0.893273	0.427352	0.8922	0.993461
PGS001665	WA ICVF in tract cingulate gyrus part of cingulum (L)	HP:0000085	Horseshoe kidney	8	-0.000170594	0.00119144	-0.143183	0.886158	0.427457	0.8824	0.993461
PGS001669	WA ICVF in tract forceps major	HP:0000085	Horseshoe kidney	8	0.000135109	0.0011833	0.114181	0.909104	0.427142	0.9112	0.993461
PGS001679	WA ICVF in tract parahippocampal part of cingulum (R)	HP:0000085	Horseshoe kidney	8	0.000218586	0.00117174	0.186549	0.85203	0.42806	0.8554	0.993461
PGS001682	WA ICVF in tract superior longitudinal fasciculus (L)	HP:0000085	Horseshoe kidney	8	0.000247774	0.00120231	0.206081	0.836745	0.428383	0.8407	0.993461
PGS001686	WA ICVF in tract uncinate fasciculus (L)	HP:0000085	Horseshoe kidney	8	0.000254621	0.00118006	0.21577	0.829186	0.428555	0.8343	0.993461
PGS001720	WA L2 in tract forceps minor	HP:0000085	Horseshoe kidney	8	0.000166613	0.00118098	0.14108	0.887818	0.427432	0.8914	0.993461
PGS001740	WA L3 in tract superior thalamic radiation (L)	HP:0000085	Horseshoe kidney	8	0.000223976	0.00120081	0.186521	0.852052	0.428059	0.8522	0.993461
PGS001741	WA L3 in tract superior thalamic radiation (R)	HP:0000085	Horseshoe kidney	8	-0.000287231	0.00118614	-0.242155	0.808681	0.429065	0.8124	0.993461
PGS001744	WA MD in tract acoustic radiation (R)	HP:0000085	Horseshoe kidney	8	-0.000285354	0.00120833	-0.236155	0.813333	0.428944	0.8119	0.993461
PGS001755	WA MD in tract superior thalamic radiation (L)	HP:0000085	Horseshoe kidney	8	-0.00018435	0.00118151	-0.156029	0.876023	0.427619	0.8745	0.993461
PGS001764	WA MO in tract superior longitudinal fasciculus (L)	HP:0000085	Horseshoe kidney	8	0.00021697	0.00118159	0.183625	0.854323	0.428014	0.8608	0.993461
PGS001768	WA OD in tract medial lemniscus (L)	HP:0000085	Horseshoe kidney	8	-0.000221258	0.00117964	-0.187564	0.851235	0.428076	0.8583	0.993461
PGS001786	Appendectomy	HP:0000085	Horseshoe kidney	8	0.000233823	0.00117969	0.198207	0.8429	0.428249	0.8431	0.993461
PGS001800	Forced expiratory volume (FEV1)	HP:0000085	Horseshoe kidney	8	-0.000202272	0.00121413	-0.166598	0.867701	0.427763	0.8655	0.993461
PGS001852	Duodenitis	HP:0000085	Horseshoe kidney	8	-0.000113191	0.00119262	-0.0949096	0.924395	0.426973	0.9254	0.993461
PGS002052	Occlusion and stenosis of precerebral arteries	HP:0000085	Horseshoe kidney	8	-0.000206707	0.00119366	-0.173171	0.862532	0.427857	0.8707	0.993461
PGS002058	Hemorrhoids	HP:0000085	Horseshoe kidney	8	-0.00030701	0.00120787	-0.254175	0.799383	0.429316	0.7985	0.993461
