## Supplemental Tables for "Complex trait associations in rare diseases and impacts on Mendelian variant interpretation" (part 71 of 96)

### Sheet: TableS2 (continued)
prs_id	prs_desc	hpo_id	hpo_desc	case_n	coef	std_err	z_val	p_val	r_sq	emp_p	fdr
PGS002059	Circulatory disease NEC	HP:0000085	Horseshoe kidney	8	0.000207257	0.00117624	0.176204	0.860149	0.427902	0.8571	0.993461
PGS002064	Appendiceal conditions	HP:0000085	Horseshoe kidney	8	-0.000230134	0.00119039	-0.193327	0.84672	0.428168	0.8498	0.993461
PGS002070	Anal and rectal polyp	HP:0000085	Horseshoe kidney	8	-0.000143152	0.00118245	-0.121064	0.903651	0.427211	0.9027	0.993461
PGS002075	Urinary calculus	HP:0000085	Horseshoe kidney	8	-0.000314006	0.00118331	-0.265363	0.790753	0.429561	0.8008	0.993461
PGS002077	Endometriosis	HP:0000085	Horseshoe kidney	8	-0.000253532	0.00121359	-0.20891	0.834536	0.428433	0.8319	0.993461
PGS002084	Sarcoidosis	HP:0000085	Horseshoe kidney	8	-0.000255292	0.0011813	-0.216111	0.82892	0.428562	0.8279	0.993461
PGS002097	Allergy/adverse effect of penicillin	HP:0000085	Horseshoe kidney	8	-0.00031037	0.00119021	-0.260768	0.794294	0.429459	0.8026	0.993461
PGS002103	avMSE	HP:0000085	Horseshoe kidney	8	0.000177972	0.00117798	0.151083	0.879924	0.427555	0.8826	0.993461
PGS002107	Diagnosed with coeliac disease or gluten sensitivity	HP:0000085	Horseshoe kidney	8	-0.00019319	0.0011884	-0.162563	0.870876	0.427707	0.873	0.993461
PGS002127	Age at first live birth	HP:0000085	Horseshoe kidney	8	0.000153125	0.00118278	0.129462	0.897003	0.427299	0.8954	0.993461
PGS002146	Standing height	HP:0000085	Horseshoe kidney	8	-0.00024147	0.0011791	-0.204791	0.837753	0.428361	0.8306	0.993461
PGS002147	Immature reticulocyte fraction	HP:0000085	Horseshoe kidney	8	0.000243807	0.00119054	0.204787	0.837756	0.428361	0.8373	0.993461
PGS002167	Eosinophil percentage	HP:0000085	Horseshoe kidney	8	0.000255398	0.0011979	0.213205	0.831186	0.428509	0.8285	0.993461
PGS002168	Whole body fat-free mass	HP:0000085	Horseshoe kidney	8	0.000126743	0.00117482	0.107884	0.914097	0.427084	0.9137	0.993461
PGS002179	Impedance of whole body	HP:0000085	Horseshoe kidney	8	-0.00014897	0.00116578	-0.127785	0.89833	0.427281	0.901	0.993461
PGS002184	Mean carotid IMT (intima-medial thickness) at 120/150/210/240 degrees	HP:0000085	Horseshoe kidney	8	0.000245238	0.00120876	0.202884	0.839243	0.428328	0.8462	0.993461
PGS002194	Reticulocyte count	HP:0000085	Horseshoe kidney	8	-0.000193336	0.0011784	-0.164066	0.869693	0.427728	0.8661	0.993461
PGS002210	Use of sun/uv protection	HP:0000085	Horseshoe kidney	8	0.000302829	0.00117959	0.256724	0.797414	0.429371	0.8011	0.993461
PGS002216	Phosphate	HP:0000085	Horseshoe kidney	8	0.000113048	0.0011933	0.0947353	0.924533	0.426971	0.9237	0.993461
PGS002245	Liver fat (MRI-derived)	HP:0000085	Horseshoe kidney	8	0.000275489	0.00118201	0.233068	0.815729	0.428883	0.8253	0.993461
PGS002255	Physical activity (measured)	HP:0000085	Horseshoe kidney	8	0.000125147	0.0012009	0.10421	0.917011	0.427051	0.9181	0.993461
PGS002264	Pancreatic ductal adenocarcinoma	HP:0000085	Horseshoe kidney	8	0.000113868	0.00118325	0.096233	0.923344	0.426983	0.9193	0.993461
PGS002288	Pelvic organ prolapse	HP:0000085	Horseshoe kidney	8	0.000124632	0.00117191	0.10635	0.915314	0.42707	0.9176	0.993461
PGS002290	Uric acid level	HP:0000085	Horseshoe kidney	8	0.000275344	0.00120984	0.227587	0.819987	0.428776	0.8212	0.993461
PGS002292	Keratoconus	HP:0000085	Horseshoe kidney	8	-0.000147035	0.00118857	-0.123708	0.901557	0.427238	0.8972	0.993461
PGS002299	Gastric cancer	HP:0000085	Horseshoe kidney	8	0.000196262	0.00118195	0.16605	0.868132	0.427755	0.8696	0.993461
PGS002305	Chronic lymphoid leukemia	HP:0000085	Horseshoe kidney	8	0.000224173	0.00117185	0.191298	0.848308	0.428136	0.8516	0.993461
PGS002310	Age of Menarche	HP:0000085	Horseshoe kidney	8	-0.00013316	0.00117398	-0.113426	0.909703	0.427135	0.91	0.993461
PGS002311	Asthma	HP:0000085	Horseshoe kidney	8	0.000205191	0.0011931	0.171981	0.863467	0.42784	0.8686	0.993461
PGS002319	College education	HP:0000085	Horseshoe kidney	8	-0.00014438	0.00117472	-0.122905	0.902192	0.42723	0.9029	0.993461
PGS002336	Hypothyroidism	HP:0000085	Horseshoe kidney	8	0.000240677	0.00119598	0.201238	0.84053	0.4283	0.8443	0.993461
PGS002357	White Blood Count	HP:0000085	Horseshoe kidney	8	-0.000119833	0.00119584	-0.100208	0.920188	0.427016	0.9166	0.993461
PGS002755	Atopic dermatitis	HP:0000085	Horseshoe kidney	8	-0.000282637	0.00121889	-0.23188	0.816651	0.428859	0.8104	0.993461
PGS002763	Hip osteoarthritis	HP:0000085	Horseshoe kidney	8	-0.000158364	0.00118826	-0.133274	0.893988	0.427342	0.8914	0.993461
PGS002937	Glucose	HP:0000085	Horseshoe kidney	8	-0.000276818	0.00120176	-0.230343	0.817845	0.42883	0.8154	0.993461
PGS003092	Type 2 Diabetes	HP:0000085	Horseshoe kidney	8	0.000174495	0.0011666	0.149576	0.881112	0.427536	0.8817	0.993461
PGS003282	Cystatin C	HP:0000085	Horseshoe kidney	8	-0.000177789	0.0011989	-0.148294	0.882124	0.42752	0.8804	0.993461
PGS003330	Factor VIII levels	HP:0000085	Horseshoe kidney	8	0.000212114	0.00118444	0.179084	0.857887	0.427945	0.8584	0.993461
PGS003335	Bladder cancer	HP:0000085	Horseshoe kidney	8	-0.000211259	0.0011856	-0.178187	0.858591	0.427931	0.8541	0.993461
PGS003361	Age of smoking initiation	HP:0000085	Horseshoe kidney	8	-0.000122023	0.0012073	-0.101071	0.919503	0.427024	0.9211	0.993461
PGS003382	Skin cutaneous melanoma	HP:0000085	Horseshoe kidney	8	0.000244282	0.00120055	0.203474	0.838782	0.428338	0.8357	0.993461
PGS001755	WA MD in tract superior thalamic radiation (L)	HP:0002094	Dyspnea	8	-0.000267056	0.00118314	-0.225718	0.82144	0.152641	0.8217	0.993463
PGS002096	Abdominal pain	HP:0100512	Low levels of vitamin D	19	-0.000126042	0.00183366	-0.0687381	0.945204	0.314706	0.946	0.993473
PGS002223	Sensitive stomach	HP:0000268	Dolichocephaly	16	2.84646e-05	0.00164474	0.0173065	0.986194	0.194076	0.983	0.993476
PGS002316	Cardiovascular disease	HP:0000268	Dolichocephaly	16	-3.38921e-05	0.00167231	-0.0202666	0.983832	0.194081	0.9827	0.993476
PGS000274	Platelet-derived growth factor subunit B (PDGF_subunit_B) serum levels	HP:0045082	Decreased body mass index	5	-4.00763e-05	0.000938705	-0.0426932	0.96595	0.527605	0.9659	0.993479
PGS000280	Renin (REN) serum levels	HP:0045082	Decreased body mass index	5	1.64281e-05	0.000938239	0.0175095	0.986032	0.527541	0.9846	0.993479
PGS000769	Response to bronchodilator (albutamol)	HP:0045082	Decreased body mass index	5	-3.13759e-05	0.000945034	-0.0332008	0.973517	0.527575	0.9719	0.993479
PGS000871	Insulin secretion	HP:0045082	Decreased body mass index	5	5.03255e-05	0.00094619	0.0531876	0.957587	0.527647	0.9598	0.993479
PGS000924	Disorders of porphyrin and bilirubin metabolism (time-to-event)	HP:0045082	Decreased body mass index	5	-2.33522e-05	0.00094991	-0.0245836	0.980389	0.527554	0.9818	0.993479
PGS000930	Blood clot (diagnosed by doctor)	HP:0045082	Decreased body mass index	5	2.07531e-05	0.000934156	0.0222159	0.982278	0.527549	0.9833	0.993479
PGS000976	JCV seropositivity for Human Polyomavirus JCV	HP:0045082	Decreased body mass index	5	-2.54641e-05	0.000938075	-0.0271451	0.978346	0.527559	0.9782	0.993479
PGS001140	Seborrheic keratosis (time-to-event)	HP:0045082	Decreased body mass index	5	3.14578e-05	0.000931545	0.0337695	0.973064	0.527576	0.9711	0.993479
PGS001254	Dupuytren's contracture	HP:0045082	Decreased body mass index	5	6.36606e-05	0.000947635	0.0671784	0.946445	0.527718	0.9665	0.993479
PGS001331	Crohns disease	HP:0045082	Decreased body mass index	5	-2.98709e-05	0.000954323	-0.0313006	0.975032	0.52757	0.9776	0.993479
PGS001377	Basophill %	HP:0045082	Decreased body mass index	5	-2.81822e-05	0.000927782	-0.0303759	0.97577	0.527567	0.9776	0.993479
PGS001445	Mean FA in superior longitudinal fasciculus on FA skeleton (L)	HP:0045082	Decreased body mass index	5	4.22434e-05	0.000936635	0.0451012	0.96403	0.527614	0.9642	0.993479
PGS001452	Mean ICVF in anterior limb of internal capsule on FA skeleton (L)	HP:0045082	Decreased body mass index	5	-3.00985e-05	0.000948886	-0.0317198	0.974698	0.527571	0.9768	0.993479
PGS001472	Mean ICVF in posterior corona radiata on FA skeleton (L)	HP:0045082	Decreased body mass index	5	2.57193e-05	0.000947494	0.0271445	0.978347	0.527559	0.9782	0.993479
PGS001478	Mean ICVF in retrolenticular part of internal capsule on FA skeleton (L)	HP:0045082	Decreased body mass index	5	-2.01711e-05	0.000949441	-0.0212453	0.983052	0.527547	0.9801	0.993479
PGS001514	Non-cancer illness year/age first occurred	HP:0045082	Decreased body mass index	5	1.581e-05	0.000945069	0.016729	0.986654	0.52754	0.9851	0.993479
PGS001555	Volume of grey matter in Crus II Cerebellum (R)	HP:0045082	Decreased body mass index	5	5.55104e-05	0.000975737	0.0568908	0.954637	0.527665	0.956	0.993479
PGS001600	Volume of grey matter in Superior Temporal Gyrus, posterior division (L)	HP:0045082	Decreased body mass index	5	2.87465e-05	0.00093347	0.0307954	0.975435	0.527568	0.9759	0.993479
PGS001653	WA FA in tract inferior fronto-occipital fasciculus (R)	HP:0045082	Decreased body mass index	5	1.87002e-05	0.000952573	0.0196312	0.984339	0.527545	0.9823	0.993479
PGS001661	WA ICVF in tract acoustic radiation (L)	HP:0045082	Decreased body mass index	5	2.26029e-05	0.000941419	0.0240094	0.980847	0.527553	0.9814	0.993479
PGS001704	WA L1 in tract forceps minor	HP:0045082	Decreased body mass index	5	-4.85465e-05	0.000931661	-0.0521074	0.958447	0.527643	0.9597	0.993479
PGS001705	WA L1 in tract inferior fronto-occipital fasciculus (L)	HP:0045082	Decreased body mass index	5	-1.89235e-05	0.000963017	-0.0196502	0.984324	0.527545	0.9799	0.993479
PGS001712	WA L1 in tract superior thalamic radiation (R)	HP:0045082	Decreased body mass index	5	-1.89454e-05	0.000937678	-0.0202046	0.983882	0.527545	0.985	0.993479
PGS001732	WA L3 in tract cingulate gyrus part of cingulum (L)	HP:0045082	Decreased body mass index	5	-3.36735e-05	0.000948657	-0.0354959	0.971687	0.527581	0.9698	0.993479
PGS001749	WA MD in tract forceps minor	HP:0045082	Decreased body mass index	5	-1.5517e-05	0.000928812	-0.0167063	0.986672	0.52754	0.9846	0.993479
PGS001752	WA MD in tract inferior longitudinal fasciculus (L)	HP:0045082	Decreased body mass index	5	-2.89329e-05	0.000950962	-0.0304248	0.975731	0.527567	0.9732	0.993479
PGS001756	WA MD in tract superior thalamic radiation (R)	HP:0045082	Decreased body mass index	5	3.28779e-05	0.000944698	0.0348025	0.97224	0.527579	0.9712	0.993479
PGS001790	Heart Failure	HP:0045082	Decreased body mass index	5	3.1448e-05	0.000935309	0.0336231	0.973181	0.527576	0.9713	0.993479
PGS002074	Hematuria	HP:0045082	Decreased body mass index	5	1.7686e-05	0.000943173	0.0187515	0.985041	0.527543	0.9831	0.993479
PGS002075	Urinary calculus	HP:0045082	Decreased body mass index	5	-4.69381e-05	0.00093562	-0.0501679	0.959993	0.527634	0.9599	0.993479
PGS002124	Ever addicted to any substance or behaviour	HP:0045082	Decreased body mass index	5	1.67606e-05	0.000926333	0.0180935	0.985566	0.527542	0.9853	0.993479
PGS002242	Breast cancer	HP:0045082	Decreased body mass index	5	4.0758e-05	0.000943332	0.0432065	0.965541	0.527607	0.9619	0.993479
PGS002245	Liver fat (MRI-derived)	HP:0045082	Decreased body mass index	5	-2.43555e-05	0.00093459	-0.0260601	0.979212	0.527557	0.9793	0.993479
PGS002767	Knee osteoarthritis	HP:0045082	Decreased body mass index	5	4.01299e-05	0.000931045	0.043102	0.965624	0.527607	0.9631	0.993479
PGS002932	Fasting Plasma Glucose	HP:0045082	Decreased body mass index	5	-1.86749e-05	0.000941569	-0.0198338	0.984178	0.527545	0.9826	0.993479
PGS001771	WA OD in tract superior thalamic radiation (R)	HP:0000003	Multicystic kidney dysplasia	12	-0.000373506	0.00144691	-0.258141	0.79632	0.0820996	0.7967	0.993501
PGS000295	Vascular endothelial growth factor D (VEGF-D) serum levels	HP:0011097	Epileptic spasm	15	-6.57558e-05	0.00161773	-0.0406469	0.967581	0.404298	0.9702	0.993506
PGS001386	Degree bothered by pain in arms/legs/joints in the past 3 months	HP:0100333	Unilateral cleft lip	16	0.000269184	0.0016978	0.158549	0.874038	0.216574	0.8718	0.993507
PGS000226	Cystatin-B (CSTB) serum levels	HP:0011330	Metopic synostosis	8	-0.00017767	0.00118322	-0.150158	0.880653	0.639278	0.8798	0.993513
PGS000260	Lectin-like oxidized LDL receptor 1 (LOX-1) serum levels	HP:0011330	Metopic synostosis	8	-0.000176026	0.00117149	-0.150258	0.880574	0.639279	0.8813	0.993513
PGS001343	Asthma (algorithmically-defined)	HP:0011330	Metopic synostosis	8	0.000182511	0.00120492	0.151471	0.879617	0.639295	0.8807	0.993513
PGS002755	Atopic dermatitis	HP:0011330	Metopic synostosis	8	-0.000184583	0.00121761	-0.151595	0.879519	0.639296	0.8796	0.993513
PGS000096	Immature fraction of reticulocytes	HP:0002744	Bilateral cleft lip and palate	5	0.000320036	0.000940757	0.34019	0.733744	0.0892945	0.7344	0.993516
PGS000232	C-X-C motif chemokine 6 (CXCL6) serum levels	HP:0002744	Bilateral cleft lip and palate	5	0.000314781	0.000945281	0.333002	0.739162	0.0890899	0.7415	0.993516
PGS000235	Epidermal growth factor (EGF) serum levels	HP:0002744	Bilateral cleft lip and palate	5	-0.000344395	0.000968171	-0.355717	0.722084	0.0897512	0.7223	0.993516
PGS000250	Interleukin-1 receptor antagonist protein (IL-1ra) serum levels	HP:0002744	Bilateral cleft lip and palate	5	-0.000330291	0.000957963	-0.344785	0.730287	0.0894275	0.733	0.993516
PGS000634	Thyroid cancer	HP:0002744	Bilateral cleft lip and palate	5	-0.000336445	0.000956178	-0.351864	0.724971	0.089636	0.7251	0.993516
PGS000681	Direct bilirubin [umol/L]	HP:0002744	Bilateral cleft lip and palate	5	-0.00031732	0.000947398	-0.334939	0.737701	0.0891446	0.7418	0.993516
PGS000696	Testosterone [nmol/L]	HP:0002744	Bilateral cleft lip and palate	5	0.000348522	0.00095492	0.364976	0.715162	0.0900333	0.7144	0.993516
PGS000927	Other dermatitis (time-to-event)	HP:0002744	Bilateral cleft lip and palate	5	-0.000308596	0.000938934	-0.328666	0.742437	0.0889687	0.7371	0.993516
PGS000953	Left heel broadband ultrasound attenuation	HP:0002744	Bilateral cleft lip and palate	5	-0.000314769	0.000963517	-0.326688	0.743933	0.0889139	0.749	0.993516
PGS000998	Comparative body height at age 10	HP:0002744	Bilateral cleft lip and palate	5	-0.000306678	0.00094173	-0.325654	0.744715	0.0888853	0.7465	0.993516
PGS001109	Vasomotor and allergic rhinitis (time-to-event)	HP:0002744	Bilateral cleft lip and palate	5	-0.000303753	0.000941004	-0.322797	0.746877	0.088807	0.749	0.993516
PGS001127	Never Smoker	HP:0002744	Bilateral cleft lip and palate	5	0.000318621	0.00094361	0.337661	0.735648	0.089222	0.7335	0.993516
PGS001156	Impedance (right arm)	HP:0002744	Bilateral cleft lip and palate	5	0.000312045	0.000930111	0.335493	0.737283	0.0891603	0.7397	0.993516
PGS001264	Deep vein thrombosis	HP:0002744	Bilateral cleft lip and palate	5	0.000331414	0.000933878	0.354879	0.722712	0.089726	0.7151	0.993516
PGS001344	Asthma (diagnosed by doctor)	HP:0002744	Bilateral cleft lip and palate	5	0.000352413	0.000953036	0.369779	0.71158	0.0901824	0.7126	0.993516
PGS001386	Degree bothered by pain in arms/legs/joints in the past 3 months	HP:0002744	Bilateral cleft lip and palate	5	0.000297031	0.000951915	0.312035	0.755041	0.0885182	0.7492	0.993516
PGS001395	Frequency of discomfort/pain in abdomen in last 3 months	HP:0002744	Bilateral cleft lip and palate	5	-0.000328553	0.000942444	-0.348618	0.727407	0.0895398	0.717	0.993516
PGS001415	Mean FA in anterior limb of internal capsule on FA skeleton (L)	HP:0002744	Bilateral cleft lip and palate	5	0.000306801	0.000939694	0.326491	0.744082	0.0889084	0.7379	0.993516
PGS001444	Mean FA in superior fronto-occipital fasciculus on FA skeleton (R)	HP:0002744	Bilateral cleft lip and palate	5	0.000305401	0.000930848	0.328089	0.742873	0.0889526	0.745	0.993516
PGS001453	Mean ICVF in anterior limb of internal capsule on FA skeleton (R)	HP:0002744	Bilateral cleft lip and palate	5	0.000316412	0.000951525	0.332531	0.739518	0.0890767	0.7399	0.993516
PGS001468	Mean ICVF in inferior cerebellar peduncle on FA skeleton (R)	HP:0002744	Bilateral cleft lip and palate	5	-0.000312034	0.000934464	-0.333918	0.738471	0.0891157	0.7401	0.993516
PGS001493	Mean ISOVF in anterior corona radiata on FA skeleton (L)	HP:0002744	Bilateral cleft lip and palate	5	0.000344166	0.000953608	0.360909	0.7182	0.0899085	0.7217	0.993516
PGS001495	Mean ISOVF in body of corpus callosum on FA skeleton	HP:0002744	Bilateral cleft lip and palate	5	-0.000353571	0.000973293	-0.363273	0.716433	0.0899808	0.7136	0.993516
PGS001512	Median T2star in putamen (R)	HP:0002744	Bilateral cleft lip and palate	5	0.000321043	0.000946156	0.339313	0.734404	0.0892693	0.7407	0.993516
PGS001536	Vitiligo (time-to-event)	HP:0002744	Bilateral cleft lip and palate	5	-0.000306817	0.000945631	-0.324457	0.745621	0.0888525	0.7452	0.993516
PGS001577	Volume of grey matter in Middle Frontal Gyrus (L)	HP:0002744	Bilateral cleft lip and palate	5	0.000319142	0.000949747	0.336029	0.736879	0.0891755	0.7409	0.993516
PGS001611	Volume of grey matter in V Cerebellum (R)	HP:0002744	Bilateral cleft lip and palate	5	0.000331062	0.000937347	0.35319	0.723977	0.0896755	0.7219	0.993516
PGS001628	Volume of grey matter in VIIIb Cerebellum (R)	HP:0002744	Bilateral cleft lip and palate	5	0.000338541	0.00095637	0.353985	0.723382	0.0896992	0.7161	0.993516
PGS001657	WA FA in tract posterior thalamic radiation (R)	HP:0002744	Bilateral cleft lip and palate	5	-0.000313797	0.000939893	-0.333865	0.738511	0.0891142	0.7321	0.993516
PGS001662	WA ICVF in tract acoustic radiation (R)	HP:0002744	Bilateral cleft lip and palate	5	0.000337347	0.000948462	0.355678	0.722113	0.08975	0.7148	0.993516
PGS001680	WA ICVF in tract posterior thalamic radiation (L)	HP:0002744	Bilateral cleft lip and palate	5	0.000318713	0.000944905	0.337296	0.735924	0.0892116	0.7431	0.993516
PGS001741	WA L3 in tract superior thalamic radiation (R)	HP:0002744	Bilateral cleft lip and palate	5	0.000321667	0.00093992	0.342228	0.73221	0.0893533	0.7299	0.993516
PGS001760	WA MO in tract medial lemniscus (R)	HP:0002744	Bilateral cleft lip and palate	5	0.000343821	0.0009337	0.368235	0.712731	0.0901343	0.7174	0.993516
PGS002074	Hematuria	HP:0002744	Bilateral cleft lip and palate	5	0.000342054	0.000945244	0.361869	0.717482	0.0899378	0.7134	0.993516
PGS002090	Other arthropathies	HP:0002744	Bilateral cleft lip and palate	5	0.000306969	0.00092739	0.331003	0.740671	0.0890338	0.7351	0.993516
PGS002093	Hallux valgus (Bunion)	HP:0002744	Bilateral cleft lip and palate	5	-0.000300381	0.000948048	-0.316841	0.751392	0.088646	0.7476	0.993516
PGS002141	Haematocrit percentage	HP:0002744	Bilateral cleft lip and palate	5	0.000295697	0.000931277	0.317518	0.750879	0.0886641	0.7497	0.993516
PGS002152	Alcohol intake frequency	HP:0002744	Bilateral cleft lip and palate	5	-0.000360689	0.000945268	-0.381573	0.702812	0.090557	0.7082	0.993516
PGS002178	IGF-1	HP:0002744	Bilateral cleft lip and palate	5	-0.000351655	0.000935483	-0.375907	0.707019	0.0903756	0.7095	0.993516
PGS002209	Morning/evening person (chronotype)	HP:0002744	Bilateral cleft lip and palate	5	0.000298222	0.000942922	0.316274	0.751822	0.0886308	0.7472	0.993516
PGS002229	Urate	HP:0002744	Bilateral cleft lip and palate	5	0.000309409	0.000950126	0.325651	0.744718	0.0888853	0.7411	0.993516
PGS002315	Bone Mineral Density	HP:0002744	Bilateral cleft lip and palate	5	-0.000332165	0.000958766	-0.346451	0.729035	0.0894762	0.7267	0.993516
PGS002323	Eczema	HP:0002744	Bilateral cleft lip and palate	5	0.000324661	0.00095844	0.338739	0.734836	0.0892528	0.7428	0.993516
PGS002343	Platelet count	HP:0002744	Bilateral cleft lip and palate	5	0.000325584	0.000932501	0.349151	0.727007	0.0895556	0.7266	0.993516
PGS002726	Multiple sclerosis	HP:0002744	Bilateral cleft lip and palate	5	0.000344153	0.000939661	0.366253	0.714209	0.0900727	0.725	0.993516
PGS002737	Endometrial cancer	HP:0002744	Bilateral cleft lip and palate	5	0.00033083	0.000950037	0.348228	0.7277	0.0895284	0.7244	0.993516
PGS002761	Glaucoma	HP:0002744	Bilateral cleft lip and palate	5	0.000304533	0.000934782	0.32578	0.744619	0.0888888	0.7473	0.993516
PGS002813	Visceral adipose tissue volumes adjusted for BMI and height	HP:0002744	Bilateral cleft lip and palate	5	-0.000305548	0.000944832	-0.323388	0.74643	0.0888232	0.7454	0.993516
PGS002922	Estradiol	HP:0002744	Bilateral cleft lip and palate	5	0.000310358	0.000964921	0.32164	0.747753	0.0887755	0.7501	0.993516
PGS003177	Vitamin D	HP:0002744	Bilateral cleft lip and palate	5	0.000317615	0.000981214	0.323696	0.746197	0.0888316	0.7243	0.993516
PGS003330	Factor VIII levels	HP:0002744	Bilateral cleft lip and palate	5	0.000356982	0.000938557	0.380352	0.703718	0.0905177	0.7115	0.993516
PGS000240	Follistatin (FS) serum levels	HP:0000829	Hypoparathyroidism	5	-0.000202698	0.000912091	-0.222234	0.824151	0.105573	0.8287	0.993525
PGS000243	Growth/differentiation factor 15 (GDF-15) serum levels	HP:0000829	Hypoparathyroidism	5	-0.00020342	0.0009502	-0.214081	0.830502	0.105422	0.8332	0.993525
PGS000248	Heat shock 27 kDa protein (HSP_27) serum levels	HP:0000829	Hypoparathyroidism	5	-0.000200376	0.000950554	-0.210799	0.833062	0.105364	0.8306	0.993525
PGS000837	Insulin sensitivity index	HP:0000829	Hypoparathyroidism	5	0.000202698	0.000944865	0.214526	0.830156	0.105431	0.8323	0.993525
PGS000840	Fasting Proinsulin	HP:0000829	Hypoparathyroidism	5	-0.000176562	0.000950366	-0.185783	0.852631	0.104944	0.8509	0.993525
PGS000865	Hepatic fat content	HP:0000829	Hypoparathyroidism	5	0.000181628	0.000939275	0.19337	0.846686	0.105066	0.8424	0.993525
PGS001009	PEF	HP:0000829	Hypoparathyroidism	5	0.000180156	0.000950287	0.18958	0.849654	0.105004	0.8482	0.993525
PGS001014	Other disorders of pancreatic internal secretion (time-to-event)	HP:0000829	Hypoparathyroidism	5	0.000183646	0.000937767	0.195833	0.844758	0.105106	0.8488	0.993525
PGS001104	Body fat percentage (right leg)	HP:0000829	Hypoparathyroidism	5	-0.000181641	0.000931399	-0.19502	0.845394	0.105093	0.8474	0.993525
PGS001364	6mm cylindrical power angle (L)	HP:0000829	Hypoparathyroidism	5	-0.000191989	0.000939585	-0.204334	0.83811	0.10525	0.8413	0.993525
PGS001387	Degree bothered by urinary frequency/bladder irritability in the last 3 months	HP:0000829	Hypoparathyroidism	5	0.000203784	0.000934099	0.218161	0.827322	0.105497	0.831	0.993525
PGS001396	Frequency of unenthusiasm / disinterest in last 2 weeks	HP:0000829	Hypoparathyroidism	5	-0.00019131	0.000945987	-0.202233	0.839752	0.105214	0.8442	0.993525
PGS001433	Mean FA in posterior thalamic radiation on FA skeleton (R)	HP:0000829	Hypoparathyroidism	5	-0.000172753	0.000957438	-0.180432	0.856829	0.104861	0.8511	0.993525
PGS001445	Mean FA in superior longitudinal fasciculus on FA skeleton (L)	HP:0000829	Hypoparathyroidism	5	-0.000188866	0.00093862	-0.201217	0.840546	0.105197	0.8345	0.993525
PGS001448	Mean FA in tapetum on FA skeleton (R)	HP:0000829	Hypoparathyroidism	5	0.000173234	0.000936807	0.18492	0.853308	0.104931	0.8468	0.993525
PGS001493	Mean ISOVF in anterior corona radiata on FA skeleton (L)	HP:0000829	Hypoparathyroidism	5	-0.000178938	0.000953536	-0.187658	0.851161	0.104974	0.848	0.993525
PGS001500	Mean ISOVF in posterior corona radiata on FA skeleton (L)	HP:0000829	Hypoparathyroidism	5	-0.000189638	0.000922442	-0.205583	0.837135	0.105272	0.8368	0.993525
PGS001506	Mean ISOVF in superior corona radiata on FA skeleton (R)	HP:0000829	Hypoparathyroidism	5	0.000190788	0.000958594	0.199029	0.842257	0.10516	0.839	0.993525
PGS001516	Other diseases of intestine (time-to-event)	HP:0000829	Hypoparathyroidism	5	0.000201533	0.000969531	0.207867	0.835351	0.105312	0.8402	0.993525
PGS001598	Volume of grey matter in Superior Frontal Gyrus (R)	HP:0000829	Hypoparathyroidism	5	-0.000198197	0.000937436	-0.211424	0.832574	0.105375	0.8391	0.993525
PGS001611	Volume of grey matter in V Cerebellum (R)	HP:0000829	Hypoparathyroidism	5	-0.000193953	0.000937274	-0.206933	0.83608	0.105295	0.8412	0.993525
PGS001623	Volume of grey matter in VIIb Cerebellum (L)	HP:0000829	Hypoparathyroidism	5	-0.000192195	0.000941832	-0.204065	0.83832	0.105245	0.8377	0.993525
PGS001712	WA L1 in tract superior thalamic radiation (R)	HP:0000829	Hypoparathyroidism	5	-0.000182018	0.000939665	-0.193705	0.846423	0.105071	0.8443	0.993525
PGS001766	WA OD in tract corticospinal tract (L)	HP:0000829	Hypoparathyroidism	5	-0.000159809	0.000932949	-0.171294	0.864007	0.104726	0.8289	0.993525
PGS002089	Ankylosing spondylitis	HP:0000829	Hypoparathyroidism	5	-0.000557202	0.000969756	-0.57458	0.56563	0.117437	0.8501	0.993525
PGS002103	avMSE	HP:0000829	Hypoparathyroidism	5	0.000205689	0.00093337	0.220372	0.8256	0.105538	0.827	0.993525
PGS002109	Hair colour (natural, before greying)	HP:0000829	Hypoparathyroidism	5	0.000172875	0.00094518	0.182902	0.854891	0.104899	0.8475	0.993525
PGS002118	PQ interval	HP:0000829	Hypoparathyroidism	5	-0.000184534	0.000938813	-0.196561	0.844188	0.105118	0.8386	0.993525
PGS002123	Red blood cell (erythrocyte) count	HP:0000829	Hypoparathyroidism	5	0.00018127	0.000935409	0.193787	0.84636	0.105073	0.8466	0.993525
PGS002282	Nonalcoholic fatty liver disease	HP:0000829	Hypoparathyroidism	5	0.000191691	0.000931439	0.205801	0.836964	0.105276	0.8403	0.993525
PGS002774	Incident atrial fibrillation	HP:0000829	Hypoparathyroidism	5	0.000190273	0.000959959	0.198209	0.842898	0.105146	0.8427	0.993525
PGS000258	Kallikrein-6 (KLK6) serum levels	HP:0002373	Febrile seizure (within the age range of 3 months to 6 years)	20	-0.00146987	0.00187897	-0.782274	0.434132	0.210861	0.4385	0.993531
PGS002084	Sarcoidosis	HP:0002373	Febrile seizure (within the age range of 3 months to 6 years)	20	-0.00141369	0.00186511	-0.757965	0.448547	0.209275	0.4377	0.993531
PGS000009	ER-negative Breast Cancer	HP:0000708	Behavioral abnormality	28	-0.000611661	0.00223569	-0.273589	0.784424	0.133397	0.784	0.993538
PGS000013	Coronary artery disease	HP:0000708	Behavioral abnormality	28	0.000841554	0.00221468	0.379989	0.703988	0.13635	0.712	0.993538
PGS000017	Inflammatory bowel disease	HP:0000708	Behavioral abnormality	28	-0.000229885	0.00222013	-0.103546	0.917539	0.130675	0.9159	0.993538
PGS000076	Kidney cancer	HP:0000708	Behavioral abnormality	28	0.000719571	0.00226022	0.318364	0.750237	0.134523	0.7437	0.993538
PGS000091	Eosinophil percentage of white cells	HP:0000708	Behavioral abnormality	28	-0.000477567	0.00221132	-0.215965	0.829034	0.1322	0.8283	0.993538
PGS000100	Mean corpuscular hemoglobin concentration	HP:0000708	Behavioral abnormality	28	-0.000939794	0.00221114	-0.425026	0.670856	0.137889	0.6785	0.993538
PGS000103	Monocyte percentage of white cells	HP:0000708	Behavioral abnormality	28	0.00107121	0.00224223	0.477742	0.632878	0.139909	0.6346	0.993538
PGS000126	Serum urate	HP:0000708	Behavioral abnormality	28	0.000820443	0.00216186	0.379507	0.704346	0.136334	0.7035	0.993538
PGS000140	Broad Depression (seen a General Practitioner for nerves, anxiety, tension or depression)	HP:0000708	Behavioral abnormality	28	0.000622596	0.00219811	0.283241	0.777017	0.133626	0.7701	0.993538
PGS000161	Renal cancer	HP:0000708	Behavioral abnormality	28	0.000531929	0.00225013	0.236399	0.813143	0.132592	0.8122	0.993538
PGS000197	Spondyloarthroparthy	HP:0000708	Behavioral abnormality	28	0.00014228	0.00223516	0.0636554	0.94925	0.130392	0.9492	0.993538
PGS000221	C-C motif chemokine 3 (CCL3) serum levels	HP:0000708	Behavioral abnormality	28	0.000405331	0.00225412	0.179818	0.857311	0.131592	0.8606	0.993538
PGS000223	Tumor necrosis factor receptor superfamily member 5 (CD40) serum levels	HP:0000708	Behavioral abnormality	28	-0.000632752	0.0022273	-0.28409	0.776367	0.133646	0.7751	0.993538
PGS000230	C-X-C motif chemokine 1 (CXCL1) serum levels	HP:0000708	Behavioral abnormality	28	-0.00116409	0.00224033	-0.519606	0.603387	0.141681	0.6069	0.993538
PGS000232	C-X-C motif chemokine 6 (CXCL6) serum levels	HP:0000708	Behavioral abnormality	28	0.000849696	0.00222554	0.381793	0.702649	0.136408	0.7071	0.993538
PGS000233	Dickkopf-related protein 1 (Dkk-1) serum levels	HP:0000708	Behavioral abnormality	28	0.0012834	0.00226398	0.566876	0.570852	0.143861	0.5664	0.993538
PGS000234	Eosinophil cationic protein (ECP) serum levels	HP:0000708	Behavioral abnormality	28	-0.000523969	0.00223931	-0.233987	0.815015	0.132544	0.8249	0.993538
PGS000237	Fatty acid-binding protein, adipocyte (FABP4) serum levels	HP:0000708	Behavioral abnormality	28	0.00122656	0.00219996	0.557536	0.577214	0.143415	0.5786	0.993538
PGS000238	Tumor necrosis factor receptor superfamily member 6 (FAS) serum levels	HP:0000708	Behavioral abnormality	28	-0.00107462	0.00220778	-0.486744	0.626485	0.140277	0.6213	0.993538
PGS000240	Follistatin (FS) serum levels	HP:0000708	Behavioral abnormality	28	0.000438727	0.00214762	0.204285	0.838148	0.131991	0.8406	0.993538
PGS000241	Galanin peptides (GAL) serum levels	HP:0000708	Behavioral abnormality	28	-0.000458317	0.00220109	-0.208223	0.835073	0.13206	0.8363	0.993538
PGS000242	Galectin-3 (Gal-3) serum levels	HP:0000708	Behavioral abnormality	28	-0.000241914	0.00219338	-0.110293	0.912186	0.130736	0.9107	0.993538
PGS000243	Growth/differentiation factor 15 (GDF-15) serum levels	HP:0000708	Behavioral abnormality	28	-0.000660068	0.00223733	-0.295025	0.768001	0.133915	0.7695	0.993538
PGS000245	Proheparin-binding EGF-like growth factor (HB-EGF) serum levels	HP:0000708	Behavioral abnormality	28	-0.00054199	0.00224479	-0.241443	0.809233	0.132695	0.806	0.993538
PGS000248	Heat shock 27 kDa protein (HSP_27) serum levels	HP:0000708	Behavioral abnormality	28	0.000338525	0.00223819	0.151249	0.879792	0.131191	0.8789	0.993538
PGS000251	Interleukin-27 (IL-27) serum levels	HP:0000708	Behavioral abnormality	28	0.00118609	0.00223855	0.529848	0.596267	0.142137	0.6004	0.993538
PGS000253	Interleukin-6 receptor subunit alpha (IL-6RA) serum levels	HP:0000708	Behavioral abnormality	28	-0.0010141	0.00223066	-0.454618	0.649426	0.138994	0.6443	0.993538
PGS000255	Pro-interleukin-16 (IL16) serum levels	HP:0000708	Behavioral abnormality	28	0.000739757	0.00224726	0.329182	0.742047	0.13482	0.7498	0.993538
PGS000258	Kallikrein-6 (KLK6) serum levels	HP:0000708	Behavioral abnormality	28	-0.000760316	0.00222028	-0.342441	0.732049	0.135198	0.7333	0.993538
PGS000262	Myoglobin (MB) serum levels	HP:0000708	Behavioral abnormality	28	0.000741771	0.00221005	0.335635	0.737176	0.135002	0.7363	0.993538
PGS000263	Monocyte chemotactic protein 1 (MCP-1) serum levels	HP:0000708	Behavioral abnormality	28	-0.000586376	0.0022072	-0.265665	0.79052	0.133216	0.7868	0.993538
PGS000278	Pentraxin-related protein PTX3 (PTX3) serum levels	HP:0000708	Behavioral abnormality	28	0.000164387	0.00221421	0.0742417	0.940824	0.130454	0.9379	0.993538
PGS000279	Receptor for advanced glycosylation end products (RAGE) serum levels	HP:0000708	Behavioral abnormality	28	-0.000633283	0.00224966	-0.281501	0.77835	0.133584	0.7791	0.993538
PGS000280	Renin (REN) serum levels	HP:0000708	Behavioral abnormality	28	0.000813745	0.00221382	0.367575	0.713223	0.135956	0.7112	0.993538
PGS000281	Resistin (RETN) serum levels	HP:0000708	Behavioral abnormality	28	-0.00110259	0.00224548	-0.491025	0.623454	0.140455	0.6174	0.993538
PGS000287	Tumor necrosis factor receptor 1 (TNF-R1) serum levels	HP:0000708	Behavioral abnormality	28	-0.000144326	0.00223079	-0.0646972	0.948421	0.130397	0.9508	0.993538
PGS000288	Tumor necrosis factor receptor 2 (TNF-R2) serum levels	HP:0000708	Behavioral abnormality	28	-0.00100115	0.0022258	-0.449794	0.6529	0.138808	0.653	0.993538
PGS000293	Urokinase plasminogen activator surface receptor (U-PAR) serum levels	HP:0000708	Behavioral abnormality	28	0.00104443	0.00220763	0.473099	0.636186	0.139721	0.6382	0.993538
PGS000294	Vascular endothelial growth factor A (VEGF-A) serum levels	HP:0000708	Behavioral abnormality	28	-0.000307936	0.00225062	-0.136823	0.891182	0.131014	0.8945	0.993538
PGS000295	Vascular endothelial growth factor D (VEGF-D) serum levels	HP:0000708	Behavioral abnormality	28	-0.00120564	0.00220703	-0.546273	0.58493	0.142888	0.5884	0.993538
PGS000315	Immunoglobulin E (IgE)	HP:0000708	Behavioral abnormality	28	-0.000862549	0.00225236	-0.382953	0.701789	0.136446	0.7066	0.993538
PGS000321	Serum testosterone levels	HP:0000708	Behavioral abnormality	28	-0.00105401	0.00224887	-0.468683	0.639339	0.139545	0.6338	0.993538
PGS000324	Enthesitis-related Juvenile Idiophatic Arthritis	HP:0000708	Behavioral abnormality	28	-0.000276175	0.00227019	-0.121653	0.903184	0.130848	0.905	0.993538
PGS000333	Prostate cancer	HP:0000708	Behavioral abnormality	28	-0.00017424	0.002212	-0.0787703	0.937222	0.130483	0.9367	0.993538
PGS000366	Cancer of esophagus	HP:0000708	Behavioral abnormality	28	-0.000386026	0.00222683	-0.173352	0.862389	0.131495	0.858	0.993538
PGS000377	Colon cancer	HP:0000708	Behavioral abnormality	28	-0.000493634	0.0022146	-0.2229	0.823632	0.132329	0.8219	0.993538
PGS000387	Cancer within the respiratory system	HP:0000708	Behavioral abnormality	28	0.00028661	0.00219271	0.13071	0.896015	0.130945	0.8965	0.993538
PGS000395	Cancer of bronchus; lung	HP:0000708	Behavioral abnormality	28	0.000614648	0.00217884	0.282099	0.777893	0.133598	0.7773	0.993538
PGS000430	Melanomas of skin (diagnosis or history)	HP:0000708	Behavioral abnormality	28	0.000509992	0.00219722	0.232108	0.816474	0.132507	0.8173	0.993538
PGS000446	Basal cell carcinoma	HP:0000708	Behavioral abnormality	28	0.000603429	0.00224605	0.268662	0.788213	0.133284	0.7909	0.993538
PGS000460	Squamous cell carcinoma	HP:0000708	Behavioral abnormality	28	-0.000704507	0.00222574	-0.316527	0.751631	0.134473	0.7528	0.993538
PGS000546	Malignant neoplasm of ovary	HP:0000708	Behavioral abnormality	28	-0.000907704	0.00223385	-0.406341	0.684529	0.137229	0.6868	0.993538
PGS000584	Cancer of prostate	HP:0000708	Behavioral abnormality	28	-0.000204157	0.00223995	-0.0911435	0.927386	0.130572	0.9263	0.993538
PGS000644	Nodular lymphoma	HP:0000708	Behavioral abnormality	28	-0.000432485	0.00220685	-0.195974	0.844648	0.13185	0.8439	0.993538
PGS000652	Multiple myeloma	HP:0000708	Behavioral abnormality	28	-0.00106059	0.00220122	-0.481818	0.62998	0.140075	0.6256	0.993538
PGS000666	Body surface area-indexed left ventricular end-systolic volume	HP:0000708	Behavioral abnormality	28	-0.000961566	0.00220663	-0.435761	0.66305	0.138281	0.6649	0.993538
PGS000674	AST to ALT ratio	HP:0000708	Behavioral abnormality	28	-0.00050099	0.00218311	-0.229484	0.818513	0.132455	0.8155	0.993538
PGS000679	Creatinine in urine [umol/L]	HP:0000708	Behavioral abnormality	28	0.0001158	0.00220501	0.0525168	0.958121	0.130337	0.9589	0.993538
PGS000691	Non-albumin protein [g/L]	HP:0000708	Behavioral abnormality	28	-0.00122899	0.00219584	-0.559692	0.575743	0.143518	0.5811	0.993538
PGS000696	Testosterone [nmol/L]	HP:0000708	Behavioral abnormality	28	-0.000629828	0.00224827	-0.280138	0.779396	0.133551	0.7694	0.993538
PGS000707	Cholecystitis	HP:0000708	Behavioral abnormality	28	-0.000325643	0.0022119	-0.147223	0.882968	0.13114	0.88	0.993538
PGS000726	Cirrhosis	HP:0000708	Behavioral abnormality	28	-0.000467262	0.00221049	-0.211384	0.832606	0.132117	0.8287	0.993538
PGS000738	Vitiligo	HP:0000708	Behavioral abnormality	28	0.000338359	0.00226226	0.149567	0.881119	0.131169	0.8774	0.993538
PGS000754	Systemic lupus erythrmatosus	HP:0000708	Behavioral abnormality	28	-0.00110462	0.00220581	-0.500778	0.616574	0.140866	0.6158	0.993538
PGS000766	Cutaneous melanoma	HP:0000708	Behavioral abnormality	28	-0.000560933	0.00222199	-0.252446	0.800718	0.132925	0.7982	0.993538
PGS000819	Diabetic retinopathy	HP:0000708	Behavioral abnormality	28	0.00073959	0.00216758	0.341206	0.732979	0.135162	0.7401	0.993538
PGS000821	Thyroid medication use	HP:0000708	Behavioral abnormality	28	-0.000506013	0.0022322	-0.226688	0.820686	0.132401	0.8184	0.993538
PGS000834	Corrected insulin response (at 30mins during OGTT)	HP:0000708	Behavioral abnormality	28	0.0006702	0.00221587	0.302454	0.762333	0.134103	0.7606	0.993538
PGS000839	Two hour glucose during OGTT	HP:0000708	Behavioral abnormality	28	0.00110218	0.00220245	0.500433	0.616817	0.140851	0.6169	0.993538
PGS000843	WHR adjusted for BMI	HP:0000708	Behavioral abnormality	28	-0.000247973	0.00222314	-0.111542	0.911196	0.130748	0.9094	0.993538
PGS000874	Chronic lymphocytic leukemia	HP:0000708	Behavioral abnormality	28	0.000488317	0.00218701	0.22328	0.823337	0.132336	0.8251	0.993538
PGS000877	Insulin resistance	HP:0000708	Behavioral abnormality	28	-0.000684864	0.00219554	-0.311935	0.755118	0.134351	0.7594	0.993538
PGS000903	Parkinson's disease	HP:0000708	Behavioral abnormality	28	-0.000469213	0.00220373	-0.212918	0.831409	0.132144	0.835	0.993538
PGS000906	Longevity	HP:0000708	Behavioral abnormality	28	0.000538701	0.0021997	0.244898	0.806557	0.132766	0.8051	0.993538
PGS000925	Unspecified acute lower respiratory infection (time-to-event)	HP:0000708	Behavioral abnormality	28	0.0011345	0.00221419	0.51238	0.608433	0.141365	0.6097	0.993538
PGS000927	Other dermatitis (time-to-event)	HP:0000708	Behavioral abnormality	28	0.000684499	0.00221062	0.309641	0.756861	0.13429	0.7615	0.993538
PGS000928	Other non-toxic goitre (time-to-event)	HP:0000708	Behavioral abnormality	28	0.000555655	0.00219628	0.252998	0.800292	0.132937	0.8007	0.993538
PGS000929	All cause dementia (algorithmically-defined)	HP:0000708	Behavioral abnormality	28	0.000876902	0.00229775	0.381635	0.702766	0.136403	0.7088	0.993538
PGS000930	Blood clot (diagnosed by doctor)	HP:0000708	Behavioral abnormality	28	0.00107934	0.00220414	0.489689	0.6244	0.140399	0.6243	0.993538
PGS000931	Blood clot or deep vein thrombosis (diagnosed by doctor)	HP:0000708	Behavioral abnormality	28	0.000409389	0.00220868	0.185355	0.852967	0.131678	0.8531	0.993538
PGS000932	Other intervertebral disk disorders (time-to-event)	HP:0000708	Behavioral abnormality	28	-0.00042668	0.00225094	-0.189557	0.849673	0.131745	0.8483	0.993538
PGS000939	Hiatus hernia	HP:0000708	Behavioral abnormality	28	0.00125681	0.00220955	0.568807	0.569541	0.143954	0.5664	0.993538
PGS000945	Dementia in alzheimer's disease (time-to-event)	HP:0000708	Behavioral abnormality	28	0.000941375	0.00229485	0.410212	0.681688	0.137363	0.6874	0.993538
PGS000946	Unspecified dementia (time-to-event)	HP:0000708	Behavioral abnormality	28	0.000842739	0.00228838	0.36827	0.712705	0.135977	0.7192	0.993538
PGS000947	Mouth ulcers	HP:0000708	Behavioral abnormality	28	0.000702887	0.00223964	0.31384	0.753671	0.134401	0.7574	0.993538
PGS000950	Skin changes due to chronic exposure to nonionising radiation (time-to-event)	HP:0000708	Behavioral abnormality	28	0.000531342	0.00223023	0.238246	0.811711	0.132629	0.8109	0.993538
PGS000953	Left heel broadband ultrasound attenuation	HP:0000708	Behavioral abnormality	28	-0.000244228	0.00226854	-0.107659	0.914275	0.130712	0.9145	0.993538
PGS000954	Left heel quantitative ultrasound index (QUI), direct entry	HP:0000708	Behavioral abnormality	28	-0.000884785	0.00225031	-0.393183	0.69422	0.136783	0.6912	0.993538
PGS000955	Right heel broadband ultrasound attenuation	HP:0000708	Behavioral abnormality	28	-0.000302014	0.0022705	-0.133016	0.894192	0.130971	0.8982	0.993538
PGS000956	Right heel quantitative ultrasound index (QUI), direct entry	HP:0000708	Behavioral abnormality	28	-0.00130143	0.00225992	-0.575874	0.564755	0.144298	0.5645	0.993538
PGS000957	Essential (primary hypertension) (time-to-event)	HP:0000708	Behavioral abnormality	28	-0.00060777	0.00217068	-0.27999	0.77951	0.133548	0.783	0.993538
PGS000958	Essential hypertension	HP:0000708	Behavioral abnormality	28	0.000861281	0.00217425	0.396128	0.692047	0.136881	0.7052	0.993538
PGS000959	Connective tissue disorder	HP:0000708	Behavioral abnormality	28	-0.000707473	0.00224663	-0.314904	0.752862	0.13443	0.756	0.993538
PGS000964	Slipped disc	HP:0000708	Behavioral abnormality	28	0.000702863	0.00220366	0.318953	0.74979	0.134539	0.7549	0.993538
PGS000967	Coxarthrosis [arthrosis of hip] (time-to-event)	HP:0000708	Behavioral abnormality	28	0.000199745	0.00223987	0.089177	0.928949	0.130557	0.9323	0.993538
PGS000972	Microalbumin [> 40 mg/L]	HP:0000708	Behavioral abnormality	28	-0.000484046	0.00225121	-0.215015	0.829774	0.132182	0.8297	0.993538
PGS000976	JCV seropositivity for Human Polyomavirus JCV	HP:0000708	Behavioral abnormality	28	-0.000722709	0.00221345	-0.326508	0.744069	0.134746	0.7551	0.993538
PGS000984	Frequency of playing computer games	HP:0000708	Behavioral abnormality	28	0.000256354	0.00222677	0.115124	0.908357	0.130782	0.9105	0.993538
PGS000994	Tea intake	HP:0000708	Behavioral abnormality	28	-0.000741681	0.00226635	-0.327258	0.743502	0.134766	0.7454	0.993538
PGS000995	Dentures	HP:0000708	Behavioral abnormality	28	-0.00041764	0.00223179	-0.187133	0.851573	0.131706	0.8453	0.993538
PGS000996	Diverticular disease/diverticulitis	HP:0000708	Behavioral abnormality	28	-0.000367741	0.00222859	-0.165011	0.86895	0.131376	0.8689	0.993538
PGS000999	Comparative body size at age 10	HP:0000708	Behavioral abnormality	28	0.00034346	0.00216143	0.158904	0.873758	0.131292	0.8737	0.993538
PGS001003	Number of medications taken	HP:0000708	Behavioral abnormality	28	0.000663354	0.00219285	0.302508	0.762292	0.134105	0.7585	0.993538
PGS001004	Number of non-cancer illnesses	HP:0000708	Behavioral abnormality	28	0.00038187	0.00220963	0.17282	0.862807	0.131488	0.8605	0.993538
PGS001010	PEF pred. ratio	HP:0000708	Behavioral abnormality	28	0.00109387	0.00225001	0.486163	0.626896	0.140253	0.6243	0.993538
PGS001011	Viral warts (time-to-event)	HP:0000708	Behavioral abnormality	28	0.00071614	0.00220671	0.324528	0.745567	0.134691	0.7471	0.993538
PGS001013	Macular degeneration	HP:0000708	Behavioral abnormality	28	0.000748153	0.00222126	0.336815	0.736286	0.135036	0.7369	0.993538
PGS001014	Other disorders of pancreatic internal secretion (time-to-event)	HP:0000708	Behavioral abnormality	28	0.00119974	0.00220795	0.543374	0.586924	0.142754	0.5919	0.993538
PGS001016	Sensitivity / hurt feelings	HP:0000708	Behavioral abnormality	28	0.00015395	0.00219415	0.0701641	0.944069	0.130429	0.9451	0.993538
PGS001033	Other coagulation defects (time-to-event)	HP:0000708	Behavioral abnormality	28	-0.00104202	0.00223186	-0.466885	0.640625	0.139474	0.5956	0.993538
PGS001038	Left heel bone mineral density (BMD) T-score, automated	HP:0000708	Behavioral abnormality	28	-0.000884768	0.00225024	-0.393188	0.694216	0.136783	0.6997	0.993538
PGS001039	Right heel bone mineral density (BMD) T-score, automated	HP:0000708	Behavioral abnormality	28	-0.00130251	0.00225991	-0.576355	0.56443	0.144321	0.5688	0.993538
PGS001042	Thyrotoxicosis [hyperthyroidism] (time-to-event)	HP:0000708	Behavioral abnormality	28	0.00107192	0.00222177	0.482461	0.629523	0.140101	0.6312	0.993538
PGS001043	Hyperthyroidism, thyrotoxicosis	HP:0000708	Behavioral abnormality	28	-0.000710593	0.00222494	-0.319376	0.74947	0.13455	0.7503	0.993538
PGS001049	Risk taking behaviour	HP:0000708	Behavioral abnormality	28	0.00067348	0.00219059	0.307443	0.758533	0.134233	0.7583	0.993538
PGS001074	Types of physical activity in last 4 weeks (other exercises)	HP:0000708	Behavioral abnormality	28	-0.000928342	0.00222247	-0.417708	0.676199	0.137627	0.6747	0.993538
PGS001076	Eosinophill %	HP:0000708	Behavioral abnormality	28	0.000658647	0.00219344	0.30028	0.76399	0.134048	0.7647	0.993538
PGS001091	Loneliness	HP:0000708	Behavioral abnormality	28	0.000525949	0.0022343	0.235398	0.813921	0.132572	0.8086	0.993538
PGS001099	Spherical power (left eye)	HP:0000708	Behavioral abnormality	28	0.000431641	0.00218737	0.197333	0.843584	0.131873	0.8423	0.993538
PGS001100	Spherical power (right eye)	HP:0000708	Behavioral abnormality	28	0.00105358	0.00220774	0.47722	0.63325	0.139888	0.6339	0.993538
PGS001107	UACR [> 30 mg/g]	HP:0000708	Behavioral abnormality	28	0.00057457	0.00217619	0.264026	0.791783	0.133179	0.7938	0.993538
PGS001117	Started insulin within one year diagnosis of diabetes	HP:0000708	Behavioral abnormality	28	0.000498774	0.00219382	0.227354	0.820168	0.132414	0.8231	0.993538
PGS001118	Taking other prescription medications	HP:0000708	Behavioral abnormality	28	-0.00101923	0.0022563	-0.451725	0.651508	0.138882	0.6462	0.993538
PGS001119	Left hand grip strength	HP:0000708	Behavioral abnormality	28	-0.000782107	0.00221251	-0.353493	0.723751	0.135525	0.7234	0.993538
PGS001132	Family history of chronic bronchitis/emphysema	HP:0000708	Behavioral abnormality	28	0.000582538	0.00220993	0.263601	0.792111	0.13317	0.79	0.993538
PGS001136	Hematologic disease, genetic	HP:0000708	Behavioral abnormality	28	-0.00111821	0.00216895	-0.515552	0.606216	0.141503	0.609	0.993538
PGS001137	Retinal detachment	HP:0000708	Behavioral abnormality	28	-0.00123372	0.00220079	-0.560581	0.575137	0.14356	0.5745	0.993538
PGS001138	Rheumatoid factor [> 16 IU/mL]	HP:0000708	Behavioral abnormality	28	-0.000715956	0.00220798	-0.324259	0.745771	0.134683	0.7465	0.993538
PGS001140	Seborrheic keratosis (time-to-event)	HP:0000708	Behavioral abnormality	28	-0.000544832	0.00219806	-0.247869	0.804257	0.132828	0.8017	0.993538
PGS001142	Volume of grey matter in Intracalcarine Cortex (R)	HP:0000708	Behavioral abnormality	28	0.000491787	0.00224023	0.219525	0.82626	0.132266	0.8286	0.993538
PGS001144	Arm fat mass (L)	HP:0000708	Behavioral abnormality	28	0.000833325	0.00218133	0.382027	0.702476	0.136416	0.7014	0.993538
PGS001145	Arm fat mass (R)	HP:0000708	Behavioral abnormality	28	0.000924405	0.0021796	0.424117	0.671519	0.137856	0.6755	0.993538
PGS001146	Arm fat-free mass (R)	HP:0000708	Behavioral abnormality	28	0.000127221	0.00219595	0.0579342	0.953806	0.130362	0.9523	0.993538
PGS001147	Leg fat mass (R)	HP:0000708	Behavioral abnormality	28	0.00109387	0.00218769	0.500013	0.617113	0.140833	0.6164	0.993538
PGS001153	Folic acid or folate (Vitamin B9)	HP:0000708	Behavioral abnormality	28	-0.000612296	0.00221392	-0.276566	0.782137	0.133467	0.787	0.993538
PGS001158	Left leg mass (predicted)	HP:0000708	Behavioral abnormality	28	-0.000398577	0.00218245	-0.182628	0.855106	0.131636	0.8567	0.993538
PGS001159	Right leg mass (predicted)	HP:0000708	Behavioral abnormality	28	0.000223385	0.00218165	0.102393	0.918454	0.130665	0.917	0.993538
PGS001160	Trunk mass (predicted)	HP:0000708	Behavioral abnormality	28	0.00035261	0.00221273	0.159355	0.873402	0.131298	0.8721	0.993538
PGS001164	Testicular cancer	HP:0000708	Behavioral abnormality	28	0.00038477	0.00221964	0.173348	0.862393	0.131495	0.8634	0.993538
PGS001165	Arm fat free mass (L)	HP:0000708	Behavioral abnormality	28	0.000935941	0.00220028	0.425374	0.670603	0.137901	0.6704	0.993538
PGS001166	Leg fat free mass (L)	HP:0000708	Behavioral abnormality	28	-0.000280737	0.00218346	-0.128574	0.897705	0.130921	0.8968	0.993538
PGS001167	Leg fat-free mass (R)	HP:0000708	Behavioral abnormality	28	0.000234586	0.00218104	0.107557	0.914357	0.130711	0.9163	0.993538
PGS001168	Trunk fat free mass	HP:0000708	Behavioral abnormality	28	0.000414676	0.0022149	0.187221	0.851503	0.131708	0.8501	0.993538
PGS001169	Whole body fat free mass	HP:0000708	Behavioral abnormality	28	0.000142507	0.00220029	0.0647672	0.948365	0.130398	0.951	0.993538
PGS001172	Eosinophill count	HP:0000708	Behavioral abnormality	28	-0.000243522	0.00220526	-0.110428	0.91208	0.130737	0.9125	0.993538
PGS001180	Lung function (FEV1/FVC)	HP:0000708	Behavioral abnormality	28	0.00109374	0.00225002	0.486105	0.626938	0.140251	0.6309	0.993538
PGS001185	Intra-ocular pressure, Goldmann-correlated ¬Æ	HP:0000708	Behavioral abnormality	28	0.000337751	0.0022072	0.153022	0.878394	0.131214	0.8813	0.993538
PGS001230	Body weight	HP:0000708	Behavioral abnormality	28	0.000570508	0.00218215	0.261443	0.793774	0.133122	0.7917	0.993538
PGS001233	Heart rate (AR)	HP:0000708	Behavioral abnormality	28	-0.000931235	0.00220371	-0.422577	0.672643	0.137801	0.668	0.993538
PGS001234	Left arm mass (predicted)	HP:0000708	Behavioral abnormality	28	0.000971908	0.00220661	0.440452	0.65965	0.138455	0.656	0.993538
PGS001235	Right arm mass (predicted)	HP:0000708	Behavioral abnormality	28	0.000128615	0.00219859	0.058499	0.953356	0.130365	0.9527	0.993538
PGS001236	Lung function (FEV1)	HP:0000708	Behavioral abnormality	28	-0.000987444	0.00225081	-0.438707	0.660914	0.13839	0.6576	0.993538
PGS001237	Lung function (FVC)	HP:0000708	Behavioral abnormality	28	-0.000164352	0.00221739	-0.0741197	0.940921	0.130453	0.9405	0.993538
PGS001251	Other interstitial pulmonary diseases (time-to-event)	HP:0000708	Behavioral abnormality	28	-0.000140671	0.0021611	-0.0650922	0.948106	0.1304	0.9451	0.993538
PGS001254	Dupuytren's contracture	HP:0000708	Behavioral abnormality	28	0.000732767	0.00223601	0.327712	0.743158	0.134779	0.749	0.993538
PGS001255	Otosclerosis (time-to-event)	HP:0000708	Behavioral abnormality	28	-0.000468847	0.0021946	-0.213636	0.830849	0.132157	0.8304	0.993538
PGS001257	Childhood sunburn	HP:0000708	Behavioral abnormality	28	0.000545528	0.00221145	0.246684	0.805175	0.132803	0.8017	0.993538
PGS001258	Radius fracture	HP:0000708	Behavioral abnormality	28	-0.0010365	0.00223036	-0.464721	0.642174	0.139388	0.6493	0.993538
PGS001264	Deep vein thrombosis	HP:0000708	Behavioral abnormality	28	0.00098035	0.00219867	0.445883	0.655723	0.13866	0.6519	0.993538
PGS001275	Other retinal disorders (time-to-event)	HP:0000708	Behavioral abnormality	28	-0.000667458	0.00222806	-0.299569	0.764532	0.13403	0.7672	0.993538
PGS001276	Retinal disorders in diseases classified elsewhere (time-to-event)	HP:0000708	Behavioral abnormality	28	0.00099997	0.00223194	0.448028	0.654174	0.138741	0.6622	0.993538
PGS001278	previously: Blood clot in the leg (DVT) or lung	HP:0000708	Behavioral abnormality	28	0.000622107	0.00220845	0.281694	0.778203	0.133589	0.7827	0.993538
PGS001279	previously: Blood clot in the lung	HP:0000708	Behavioral abnormality	28	0.00103444	0.00220496	0.469141	0.639012	0.139563	0.6453	0.993538
PGS001293	Other diseases of liver (time-to-event)	HP:0000708	Behavioral abnormality	28	0.000274048	0.00218297	0.125539	0.900108	0.130889	0.9027	0.993538
PGS001294	Non-insulin-dependent diabetes (time-to-event)	HP:0000708	Behavioral abnormality	28	0.000351067	0.00222302	0.157923	0.874531	0.131278	0.8738	0.993538
PGS001296	Insulin-dependent diabetes mellitus (time-to-event)	HP:0000708	Behavioral abnormality	28	0.000671504	0.00220009	0.305217	0.760228	0.134175	0.7604	0.993538
PGS001298	Obesity (time-to-event)	HP:0000708	Behavioral abnormality	28	-0.000447846	0.00221495	-0.202193	0.839783	0.131955	0.8373	0.993538
PGS001303	Other cataract (time-to-event)	HP:0000708	Behavioral abnormality	28	0.00101595	0.0022031	0.461146	0.644737	0.139247	0.6406	0.993538
PGS001308	Sjogren's syndrome/sicca syndrome	HP:0000708	Behavioral abnormality	28	0.000138051	0.00224768	0.0614195	0.95103	0.13038	0.9516	0.993538
PGS001314	Acute myocardial infarction (time-to-event)	HP:0000708	Behavioral abnormality	28	0.000487698	0.00219614	0.22207	0.824278	0.132313	0.8335	0.993538
PGS001319	Other metabolic disorders (time-to-event)	HP:0000708	Behavioral abnormality	28	-0.000185527	0.00219228	-0.0846271	0.932565	0.130524	0.8423	0.993538
PGS001324	Family history of high blood pressure	HP:0000708	Behavioral abnormality	28	0.000144184	0.0022113	0.0652034	0.948018	0.1304	0.9485	0.993538
PGS001331	Crohns disease	HP:0000708	Behavioral abnormality	28	0.000741865	0.00225179	0.329456	0.74184	0.134828	0.7373	0.993538
PGS001333	Chronic obstructive pulmonary disease (algorithmically-defined)	HP:0000708	Behavioral abnormality	28	0.000266386	0.00219341	0.121448	0.903346	0.130846	0.9044	0.993538
PGS001334	Other chronic obstructive pulmonary disease (time-to-event)	HP:0000708	Behavioral abnormality	28	-0.000931579	0.00223743	-0.41636	0.677184	0.137579	0.6801	0.993538
PGS001347	Family history of Alzheimer's/dementia	HP:0000708	Behavioral abnormality	28	0.000927749	0.00229432	0.404368	0.685979	0.137161	0.6879	0.993538
PGS001350	Fasting glucose	HP:0000708	Behavioral abnormality	28	-0.000123474	0.00226076	-0.0546162	0.956449	0.130346	0.9561	0.993538
PGS001360	3mm strong meridian (R)	HP:0000708	Behavioral abnormality	28	0.000580535	0.00220723	0.263015	0.792562	0.133157	0.8045	0.993538
PGS001362	3mm weak meridian (L)	HP:0000708	Behavioral abnormality	28	-0.000315391	0.00220569	-0.14299	0.88631	0.131088	0.8881	0.993538
PGS001364	6mm cylindrical power angle (L)	HP:0000708	Behavioral abnormality	28	0.00124915	0.00221222	0.564656	0.572361	0.143754	0.5719	0.993538
PGS001365	6mm strong meridian (L)	HP:0000708	Behavioral abnormality	28	-0.000271288	0.00221669	-0.122384	0.902605	0.130856	0.9001	0.993538
PGS001367	6mm weak meridian (L)	HP:0000708	Behavioral abnormality	28	0.00057638	0.0022024	0.261706	0.793571	0.133127	0.7883	0.993538
PGS001368	6mm weak meridian (R)	HP:0000708	Behavioral abnormality	28	-0.000146405	0.0021979	-0.0666111	0.946897	0.130408	0.9445	0.993538
PGS001369	Acute appendicitis (time-to-event)	HP:0000708	Behavioral abnormality	28	0.000391077	0.00222119	0.176067	0.860257	0.131536	0.8621	0.993538
PGS001372	Age hayfever or allergic rhinitis diagnosed by doctor	HP:0000708	Behavioral abnormality	28	0.000168091	0.00219897	0.0764409	0.939075	0.130468	0.942	0.993538
PGS001375	Average heart rate	HP:0000708	Behavioral abnormality	28	0.000124634	0.00221626	0.0562362	0.955158	0.130354	0.9552	0.993538
PGS001379	Body surface area	HP:0000708	Behavioral abnormality	28	-0.000110763	0.00221894	-0.0499168	0.960193	0.130325	0.96	0.993538
PGS001380	Corneal hysteresis (L)	HP:0000708	Behavioral abnormality	28	0.000431696	0.002226	0.193934	0.846245	0.131816	0.8477	0.993538
PGS001382	Corneal resistance factor (L)	HP:0000708	Behavioral abnormality	28	0.000907006	0.00219792	0.412665	0.679889	0.137449	0.6819	0.993538
PGS001385	Degree bothered by headaches in the last 3 months	HP:0000708	Behavioral abnormality	28	0.000139019	0.00221069	0.0628847	0.949864	0.130388	0.9511	0.993538
PGS001390	Duodenal ulcer (time-to-event)	HP:0000708	Behavioral abnormality	28	0.00037787	0.0022352	0.169055	0.865768	0.131433	0.8581	0.993538
PGS001393	Father's age at death	HP:0000708	Behavioral abnormality	28	0.000660741	0.00221817	0.297876	0.765824	0.133987	0.7733	0.993538
PGS001395	Frequency of discomfort/pain in abdomen in last 3 months	HP:0000708	Behavioral abnormality	28	0.000205791	0.00221893	0.0927435	0.926115	0.130585	0.9259	0.993538
PGS001397	Frequency of walking for pleasure in last 4 weeks	HP:0000708	Behavioral abnormality	28	0.000770928	0.00221808	0.347566	0.728197	0.135348	0.7295	0.993538
PGS001399	GE / gI antigen for Varicella Zoster Virus	HP:0000708	Behavioral abnormality	28	0.000712904	0.00221856	0.321337	0.747983	0.134603	0.7515	0.993538
PGS001403	Heel bone mineral density (BMD) (L)	HP:0000708	Behavioral abnormality	28	-0.00102893	0.00225282	-0.45673	0.647907	0.139075	0.6573	0.993538
PGS001407	HTLV-1 gag antigen for Human T-Lymphotropic Virus 1	HP:0000708	Behavioral abnormality	28	0.000449906	0.00224197	0.200674	0.840971	0.131929	0.8412	0.993538
PGS001411	Intra-ocular pressure, Goldmann-correlated (L)	HP:0000708	Behavioral abnormality	28	-0.000265169	0.00223039	-0.118889	0.905373	0.13082	0.909	0.993538
PGS001413	LV stroke volume	HP:0000708	Behavioral abnormality	28	0.000905046	0.00223439	0.405054	0.685475	0.137185	0.693	0.993538
PGS001417	Mean FA in body of corpus callosum on FA skeleton	HP:0000708	Behavioral abnormality	28	-0.00110951	0.00225593	-0.491818	0.622894	0.140488	0.6192	0.993538
PGS001418	Mean FA in cerebral peduncle on FA skeleton (L)	HP:0000708	Behavioral abnormality	28	-0.000295749	0.00223992	-0.132035	0.894968	0.13096	0.894	0.993538
PGS001420	Mean FA in cingulum cingulate gyrus on FA skeleton (R)	HP:0000708	Behavioral abnormality	28	-0.000222817	0.00228022	-0.0977175	0.922165	0.130625	0.9235	0.993538
PGS001421	Mean FA in cingulum hippocampus on FA skeleton (L)	HP:0000708	Behavioral abnormality	28	-0.000513821	0.00223446	-0.229953	0.818148	0.132465	0.8191	0.993538
PGS001422	Mean FA in cingulum hippocampus on FA skeleton (R)	HP:0000708	Behavioral abnormality	28	-0.000932043	0.00223233	-0.417521	0.676336	0.13762	0.6746	0.993538
PGS001424	Mean FA in external capsule on FA skeleton (R)	HP:0000708	Behavioral abnormality	28	-0.000767422	0.00222289	-0.345235	0.729948	0.13528	0.7332	0.993538
PGS001427	Mean FA in genu of corpus callosum on FA skeleton	HP:0000708	Behavioral abnormality	28	-0.000992543	0.00228503	-0.434367	0.664062	0.138229	0.6717	0.993538
PGS001428	Mean FA in inferior cerebellar peduncle on FA skeleton (R)	HP:0000708	Behavioral abnormality	28	0.000885865	0.00218094	0.406186	0.684643	0.137224	0.676	0.993538
PGS001431	Mean FA in posterior limb of internal capsule on FA skeleton (R)	HP:0000708	Behavioral abnormality	28	-0.00118951	0.00222655	-0.534239	0.593226	0.142336	0.5892	0.993538
PGS001432	Mean FA in posterior thalamic radiation on FA skeleton (L)	HP:0000708	Behavioral abnormality	28	-0.000443674	0.00220845	-0.200898	0.840795	0.131933	0.8461	0.993538
PGS001433	Mean FA in posterior thalamic radiation on FA skeleton (R)	HP:0000708	Behavioral abnormality	28	-0.000213557	0.0022544	-0.0947289	0.924538	0.130601	0.928	0.993538
PGS001439	Mean FA in superior cerebellar peduncle on FA skeleton (L)	HP:0000708	Behavioral abnormality	28	-0.000804003	0.00220691	-0.364312	0.715657	0.135854	0.7186	0.993538
PGS001440	Mean FA in superior cerebellar peduncle on FA skeleton (R)	HP:0000708	Behavioral abnormality	28	0.000316785	0.00221367	0.143104	0.88622	0.131089	0.8887	0.993538
PGS001441	Mean FA in superior corona radiata on FA skeleton (L)	HP:0000708	Behavioral abnormality	28	0.00065801	0.00224846	0.292649	0.769816	0.133856	0.771	0.993538
PGS001444	Mean FA in superior fronto-occipital fasciculus on FA skeleton (R)	HP:0000708	Behavioral abnormality	28	-0.000663645	0.00219158	-0.302815	0.762057	0.134113	0.7648	0.993538
PGS001446	Mean FA in superior longitudinal fasciculus on FA skeleton (R)	HP:0000708	Behavioral abnormality	28	-0.000847344	0.00221696	-0.38221	0.70234	0.136421	0.6993	0.993538
PGS001447	Mean FA in tapetum on FA skeleton (L)	HP:0000708	Behavioral abnormality	28	-0.000676981	0.00223944	-0.302299	0.762451	0.134099	0.7727	0.993538
PGS001448	Mean FA in tapetum on FA skeleton (R)	HP:0000708	Behavioral abnormality	28	-0.00069525	0.00220578	-0.315194	0.752642	0.134437	0.7532	0.993538
PGS001449	Mean FA in uncinate fasciculus on FA skeleton (R)	HP:0000708	Behavioral abnormality	28	0.0008153	0.00225712	0.361213	0.717973	0.135759	0.7114	0.993538
PGS001452	Mean ICVF in anterior limb of internal capsule on FA skeleton (L)	HP:0000708	Behavioral abnormality	28	0.000106654	0.00223901	0.0476346	0.962012	0.130316	0.9608	0.993538
PGS001453	Mean ICVF in anterior limb of internal capsule on FA skeleton (R)	HP:0000708	Behavioral abnormality	28	-0.00050768	0.00224028	-0.226614	0.820743	0.1324	0.8234	0.993538
PGS001454	Mean ICVF in body of corpus callosum on FA skeleton	HP:0000708	Behavioral abnormality	28	-0.000311623	0.00219675	-0.141857	0.887205	0.131074	0.8801	0.993538
PGS001455	Mean ICVF in cerebral peduncle on FA skeleton (L)	HP:0000708	Behavioral abnormality	28	0.00057853	0.00222461	0.260059	0.794841	0.133091	0.7939	0.993538
PGS001456	Mean ICVF in cerebral peduncle on FA skeleton (R)	HP:0000708	Behavioral abnormality	28	0.00040453	0.00221417	0.182701	0.855048	0.131637	0.8521	0.993538
PGS001457	Mean ICVF in cingulum cingulate gyrus on FA skeleton (L)	HP:0000708	Behavioral abnormality	28	-0.000296996	0.00222154	-0.133689	0.89366	0.130978	0.8937	0.993538
PGS001458	Mean ICVF in cingulum cingulate gyrus on FA skeleton (R)	HP:0000708	Behavioral abnormality	28	-0.000548118	0.00222389	-0.246468	0.805341	0.132799	0.807	0.993538
PGS001460	Mean ICVF in cingulum hippocampus on FA skeleton (R)	HP:0000708	Behavioral abnormality	28	-0.00125297	0.0022008	-0.569322	0.569191	0.143979	0.5692	0.993538
PGS001466	Mean ICVF in genu of corpus callosum on FA skeleton	HP:0000708	Behavioral abnormality	28	-0.000561332	0.0022101	-0.253985	0.799529	0.132958	0.7969	0.993538
PGS001469	Mean ICVF in medial lemniscus on FA skeleton (L)	HP:0000708	Behavioral abnormality	28	0.000310703	0.00223208	0.139199	0.889305	0.131042	0.8863	0.993538
PGS001470	Mean ICVF in medial lemniscus on FA skeleton (R)	HP:0000708	Behavioral abnormality	28	-0.00120384	0.00220431	-0.54613	0.585028	0.142881	0.59	0.993538
PGS001472	Mean ICVF in posterior corona radiata on FA skeleton (L)	HP:0000708	Behavioral abnormality	28	0.00116424	0.0022356	0.520773	0.602573	0.141733	0.6009	0.993538
PGS001474	Mean ICVF in posterior limb of internal capsule on FA skeleton (L)	HP:0000708	Behavioral abnormality	28	-0.000687429	0.00220987	-0.311072	0.755773	0.134328	0.7563	0.993538
PGS001476	Mean ICVF in posterior thalamic radiation on FA skeleton (L)	HP:0000708	Behavioral abnormality	28	-0.000845686	0.00223289	-0.37874	0.704915	0.136309	0.7071	0.993538
PGS001478	Mean ICVF in retrolenticular part of internal capsule on FA skeleton (L)	HP:0000708	Behavioral abnormality	28	-0.00106726	0.00224021	-0.476412	0.633825	0.139855	0.6362	0.993538
PGS001479	Mean ICVF in retrolenticular part of internal capsule on FA skeleton (R)	HP:0000708	Behavioral abnormality	28	-0.00056052	0.00222816	-0.251562	0.801402	0.132906	0.7988	0.993538
PGS001480	Mean ICVF in sagittal stratum on FA skeleton (L)	HP:0000708	Behavioral abnormality	28	0.000817881	0.00222995	0.366772	0.713822	0.135931	0.7224	0.993538
PGS001481	Mean ICVF in sagittal stratum on FA skeleton (R)	HP:0000708	Behavioral abnormality	28	0.000474373	0.00222952	0.212769	0.831525	0.132142	0.8275	0.993538
PGS001482	Mean ICVF in superior cerebellar peduncle on FA skeleton (L)	HP:0000708	Behavioral abnormality	28	-0.000888552	0.00222403	-0.399524	0.689543	0.136996	0.6864	0.993538
PGS001483	Mean ICVF in superior cerebellar peduncle on FA skeleton (R)	HP:0000708	Behavioral abnormality	28	-0.000600367	0.00222415	-0.269931	0.787237	0.133313	0.7893	0.993538
PGS001485	Mean ICVF in superior corona radiata on FA skeleton (R)	HP:0000708	Behavioral abnormality	28	-0.000238293	0.00219107	-0.108756	0.913405	0.130722	0.917	0.993538
PGS001486	Mean ICVF in superior fronto-occipital fasciculus on FA skeleton (L)	HP:0000708	Behavioral abnormality	28	-0.000923073	0.00221252	-0.417205	0.676566	0.137609	0.6841	0.993538
PGS001487	Mean ICVF in superior fronto-occipital fasciculus on FA skeleton (R)	HP:0000708	Behavioral abnormality	28	-0.000492753	0.00218347	-0.225674	0.821474	0.132382	0.8215	0.993538
PGS001488	Mean ICVF in superior longitudinal fasciculus on FA skeleton (L)	HP:0000708	Behavioral abnormality	28	0.000699327	0.00223294	0.313187	0.754166	0.134384	0.7509	0.993538
PGS001489	Mean ICVF in superior longitudinal fasciculus on FA skeleton (R)	HP:0000708	Behavioral abnormality	28	0.000813191	0.00223282	0.364198	0.715742	0.135851	0.7091	0.993538
PGS001490	Mean ICVF in tapetum on FA skeleton (L)	HP:0000708	Behavioral abnormality	28	0.000472236	0.00219516	0.215125	0.829688	0.132184	0.8323	0.993538
PGS001491	Mean ICVF in uncinate fasciculus on FA skeleton (L)	HP:0000708	Behavioral abnormality	28	-0.00080889	0.00221002	-0.36601	0.71439	0.135907	0.7192	0.993538
PGS001492	Mean ICVF in uncinate fasciculus on FA skeleton (R)	HP:0000708	Behavioral abnormality	28	-0.000170148	0.00220938	-0.0770115	0.938621	0.130471	0.9372	0.993538
PGS001493	Mean ISOVF in anterior corona radiata on FA skeleton (L)	HP:0000708	Behavioral abnormality	28	-0.000716889	0.00224517	-0.319302	0.749526	0.134548	0.751	0.993538
PGS001494	Mean ISOVF in anterior corona radiata on FA skeleton (R)	HP:0000708	Behavioral abnormality	28	0.000478112	0.00223041	0.21436	0.830284	0.13217	0.8272	0.993538
PGS001495	Mean ISOVF in body of corpus callosum on FA skeleton	HP:0000708	Behavioral abnormality	28	-0.000441445	0.00229155	-0.19264	0.847257	0.131795	0.8457	0.993538
PGS001497	Mean ISOVF in cingulum cingulate gyrus on FA skeleton (R)	HP:0000708	Behavioral abnormality	28	0.000899153	0.00223674	0.401992	0.687726	0.13708	0.6906	0.993538
PGS001498	Mean ISOVF in external capsule on FA skeleton (L)	HP:0000708	Behavioral abnormality	28	0.000267068	0.00218062	0.122474	0.902534	0.130856	0.9046	0.993538
PGS001501	Mean ISOVF in posterior thalamic radiation on FA skeleton (L)	HP:0000708	Behavioral abnormality	28	-0.000313336	0.00222503	-0.140823	0.888022	0.131062	0.8884	0.993538
PGS001503	Mean ISOVF in sagittal stratum on FA skeleton (R)	HP:0000708	Behavioral abnormality	28	-0.000355777	0.0021928	-0.162248	0.871124	0.131337	0.8737	0.993538
PGS001504	Mean ISOVF in superior cerebellar peduncle on FA skeleton (R)	HP:0000708	Behavioral abnormality	28	-0.000263264	0.00222509	-0.118316	0.905827	0.130814	0.904	0.993538
PGS001506	Mean ISOVF in superior corona radiata on FA skeleton (R)	HP:0000708	Behavioral abnormality	28	-0.000780096	0.00225708	-0.345623	0.729657	0.135291	0.7371	0.993538
PGS001508	Median T2star in caudate (R)	HP:0000708	Behavioral abnormality	28	-0.000853595	0.00223334	-0.382205	0.702343	0.136421	0.7076	0.993538
PGS001510	Median T2star in pallidum (R)	HP:0000708	Behavioral abnormality	28	-0.000105336	0.00219419	-0.0480071	0.961715	0.130317	0.9604	0.993538
PGS001511	Median T2star in putamen (L)	HP:0000708	Behavioral abnormality	28	-0.000508413	0.00224433	-0.226532	0.820807	0.132398	0.8248	0.993538
PGS001512	Median T2star in putamen (R)	HP:0000708	Behavioral abnormality	28	-0.000552908	0.00222764	-0.248203	0.803999	0.132835	0.8019	0.993538
PGS001513	Median T2star in thalamus (R)	HP:0000708	Behavioral abnormality	28	-0.000115632	0.00221598	-0.052181	0.958389	0.130335	0.9601	0.993538
PGS001514	Non-cancer illness year/age first occurred	HP:0000708	Behavioral abnormality	28	-0.00117264	0.00222987	-0.525876	0.599024	0.141959	0.6032	0.993538
PGS001519	Position of pulse wave notch	HP:0000708	Behavioral abnormality	28	0.000655857	0.00221216	0.296478	0.766891	0.133951	0.773	0.993538
PGS001530	Speed of sound through heel (L)	HP:0000708	Behavioral abnormality	28	-0.00110044	0.00224746	-0.489639	0.624435	0.140397	0.6215	0.993538
PGS001534	Total Volume of white matter hyperintensities (from T1 and T2 FLAIR images)	HP:0000708	Behavioral abnormality	28	0.000697776	0.00225657	0.309219	0.757182	0.134279	0.7581	0.993538
PGS001537	Volume of accumbens (L)	HP:0000708	Behavioral abnormality	28	-0.00102169	0.00220775	-0.462774	0.643569	0.139311	0.6376	0.993538
PGS001538	Volume of accumbens (R)	HP:0000708	Behavioral abnormality	28	0.000167586	0.00218064	0.0768518	0.938748	0.13047	0.9398	0.993538
PGS001539	Volume of brain stem + 4th ventricle	HP:0000708	Behavioral abnormality	28	0.000415543	0.00217734	0.190849	0.848661	0.131766	0.8465	0.993538
PGS001542	Volume of caudate (L)	HP:0000708	Behavioral abnormality	28	0.000292821	0.00222994	0.131313	0.895539	0.130952	0.8993	0.993538
PGS001548	Volume of grey matter in Central Opercular Cortex (L)	HP:0000708	Behavioral abnormality	28	0.000625766	0.00218783	0.286021	0.774887	0.133693	0.7774	0.993538
PGS001551	Volume of grey matter in Cingulate Gyrus, anterior division (R)	HP:0000708	Behavioral abnormality	28	-0.000315761	0.00217723	-0.145028	0.884701	0.131113	0.8908	0.993538
PGS001556	Volume of grey matter in Cuneal Cortex (R)	HP:0000708	Behavioral abnormality	28	-0.000622605	0.0022244	-0.279898	0.77958	0.133546	0.7894	0.993538
PGS001557	Volume of grey matter in Frontal Operculum Cortex (L)	HP:0000708	Behavioral abnormality	28	0.000572647	0.002219	0.258066	0.796378	0.133047	0.8052	0.993538
PGS001558	Volume of grey matter in Frontal Orbital Cortex (L)	HP:0000708	Behavioral abnormality	28	0.00117559	0.00219727	0.535022	0.592685	0.142371	0.5911	0.993538
PGS001559	Volume of grey matter in Frontal Orbital Cortex (R)	HP:0000708	Behavioral abnormality	28	-0.000212131	0.00220775	-0.0960848	0.923461	0.130612	0.9249	0.993538
PGS001560	Volume of grey matter in Frontal Pole (L)	HP:0000708	Behavioral abnormality	28	-0.00114072	0.00222325	-0.513085	0.60794	0.141395	0.6111	0.993538
PGS001563	Volume of grey matter in Hippocampus (L)	HP:0000708	Behavioral abnormality	28	-0.00108987	0.00223224	-0.488243	0.625423	0.140339	0.6264	0.993538
PGS001564	Volume of grey matter in Hippocampus (R)	HP:0000708	Behavioral abnormality	28	-0.00050901	0.0022429	-0.226943	0.820488	0.132406	0.8205	0.993538
PGS001566	Volume of grey matter in I-IV Cerebellum (R)	HP:0000708	Behavioral abnormality	28	0.0005265	0.00221444	0.237758	0.812089	0.13262	0.815	0.993538
PGS001568	Volume of grey matter in Inferior Temporal Gyrus, posterior division (L)	HP:0000708	Behavioral abnormality	28	0.000578755	0.00221103	0.261759	0.79353	0.133129	0.7914	0.993538
PGS001571	Volume of grey matter in Intracalcarine Cortex (L)	HP:0000708	Behavioral abnormality	28	-0.000811339	0.00227913	-0.355986	0.721882	0.1356	0.7299	0.993538
PGS001580	Volume of grey matter in Occipital Fusiform Gyrus (L)	HP:0000708	Behavioral abnormality	28	-0.00115241	0.00224087	-0.514271	0.607111	0.141447	0.6041	0.993538
PGS001591	Volume of grey matter in Precentral Gyrus (R)	HP:0000708	Behavioral abnormality	28	-0.000289897	0.00217357	-0.133374	0.893909	0.130975	0.8953	0.993538
PGS001602	Volume of grey matter in Supracalcarine Cortex (R)	HP:0000708	Behavioral abnormality	28	-0.000219145	0.00223492	-0.0980551	0.921897	0.130628	0.9212	0.993538
PGS001605	Volume of grey matter in Temporal Fusiform Cortex, posterior division (R)	HP:0000708	Behavioral abnormality	28	-0.000735498	0.0022271	-0.330249	0.741241	0.13485	0.7368	0.993538
PGS001609	Volume of grey matter in Thalamus (R)	HP:0000708	Behavioral abnormality	28	-0.000382632	0.00221174	-0.173001	0.862666	0.13149	0.865	0.993538
PGS001610	Volume of grey matter in V Cerebellum (L)	HP:0000708	Behavioral abnormality	28	0.000109337	0.00224554	0.0486906	0.96117	0.13032	0.9616	0.993538
PGS001611	Volume of grey matter in V Cerebellum (R)	HP:0000708	Behavioral abnormality	28	-0.00035358	0.00220692	-0.160214	0.872726	0.131309	0.8778	0.993538
PGS001616	Volume of grey matter in Vermis VI Cerebellum	HP:0000708	Behavioral abnormality	28	-0.000342065	0.00222417	-0.153794	0.877785	0.131224	0.8765	0.993538
PGS001619	Volume of grey matter in Vermis VIIIb Cerebellum	HP:0000708	Behavioral abnormality	28	0.000423275	0.00222669	0.190091	0.849254	0.131754	0.849	0.993538
PGS001627	Volume of grey matter in VIIIb Cerebellum (L)	HP:0000708	Behavioral abnormality	28	-0.00023549	0.00220791	-0.106658	0.91507	0.130703	0.9157	0.993538
PGS001628	Volume of grey matter in VIIIb Cerebellum (R)	HP:0000708	Behavioral abnormality	28	-0.0011895	0.00225159	-0.528294	0.597345	0.142068	0.5935	0.993538
PGS001631	Volume of pallidum (L)	HP:0000708	Behavioral abnormality	28	0.00107182	0.00219857	0.48751	0.625942	0.140309	0.627	0.993538
PGS001632	Volume of pallidum (R)	HP:0000708	Behavioral abnormality	28	-0.000942768	0.00220258	-0.42803	0.668668	0.137997	0.6706	0.993538
PGS001636	Volume of putamen (R)	HP:0000708	Behavioral abnormality	28	-0.00101648	0.00214836	-0.473144	0.636154	0.139723	0.6332	0.993538
PGS001640	Volume of white matter	HP:0000708	Behavioral abnormality	28	-0.00123123	0.00219382	-0.561226	0.574697	0.143591	0.5795	0.993538
PGS001645	WA FA in tract anterior thalamic radiation (L)	HP:0000708	Behavioral abnormality	28	0.000765221	0.00218509	0.350202	0.726218	0.135426	0.7197	0.993538
PGS001647	WA FA in tract cingulate gyrus part of cingulum (L)	HP:0000708	Behavioral abnormality	28	-0.00113993	0.00222027	-0.513421	0.607705	0.14141	0.6104	0.993538
PGS001650	WA FA in tract forceps major	HP:0000708	Behavioral abnormality	28	-0.000200679	0.00220878	-0.0908553	0.927615	0.13057	0.9297	0.993538
PGS001652	WA FA in tract inferior fronto-occipital fasciculus (L)	HP:0000708	Behavioral abnormality	28	-0.000389321	0.00219258	-0.177563	0.859081	0.131558	0.858	0.993538
PGS001653	WA FA in tract inferior fronto-occipital fasciculus (R)	HP:0000708	Behavioral abnormality	28	0.000307032	0.0022477	0.136598	0.89136	0.131012	0.8906	0.993538
PGS001654	WA FA in tract inferior longitudinal fasciculus (L)	HP:0000708	Behavioral abnormality	28	0.000146873	0.00218093	0.0673444	0.946313	0.130412	0.946	0.993538
PGS001655	WA FA in tract inferior longitudinal fasciculus (R)	HP:0000708	Behavioral abnormality	28	0.000375174	0.00223642	0.167756	0.866789	0.131414	0.8639	0.993538
PGS001657	WA FA in tract posterior thalamic radiation (R)	HP:0000708	Behavioral abnormality	28	-0.000808981	0.00221286	-0.365582	0.71471	0.135894	0.7094	0.993538
PGS001658	WA FA in tract superior longitudinal fasciculus (L)	HP:0000708	Behavioral abnormality	28	0.00101542	0.00222835	0.455682	0.648661	0.139035	0.6491	0.993538
PGS001659	WA FA in tract uncinate fasciculus (L)	HP:0000708	Behavioral abnormality	28	0.000474622	0.0021992	0.215816	0.82915	0.132197	0.8301	0.993538
PGS001662	WA ICVF in tract acoustic radiation (R)	HP:0000708	Behavioral abnormality	28	-0.00099308	0.00223301	-0.444727	0.656558	0.138616	0.6543	0.993538
PGS001663	WA ICVF in tract anterior thalamic radiation (L)	HP:0000708	Behavioral abnormality	28	0.00104678	0.00219753	0.476343	0.633874	0.139852	0.6346	0.993538
PGS001664	WA ICVF in tract anterior thalamic radiation (R)	HP:0000708	Behavioral abnormality	28	0.000453534	0.00220922	0.205291	0.837362	0.132009	0.8375	0.993538
PGS001665	WA ICVF in tract cingulate gyrus part of cingulum (L)	HP:0000708	Behavioral abnormality	28	-0.000581258	0.00222281	-0.261497	0.793732	0.133123	0.7891	0.993538
PGS001669	WA ICVF in tract forceps major	HP:0000708	Behavioral abnormality	28	0.000152392	0.00220765	0.0690291	0.944972	0.130422	0.9424	0.993538
PGS001670	WA ICVF in tract forceps minor	HP:0000708	Behavioral abnormality	28	0.000998449	0.00220773	0.452252	0.651129	0.138903	0.6541	0.993538
PGS001671	WA ICVF in tract inferior fronto-occipital fasciculus (L)	HP:0000708	Behavioral abnormality	28	0.000662258	0.00220252	0.300682	0.763683	0.134058	0.7714	0.993538
PGS001673	WA ICVF in tract inferior longitudinal fasciculus (L)	HP:0000708	Behavioral abnormality	28	0.00121592	0.00221234	0.549608	0.58264	0.143043	0.5897	0.993538
PGS001677	WA ICVF in tract middle cerebellar peduncle	HP:0000708	Behavioral abnormality	28	-0.000986763	0.00219702	-0.449137	0.653374	0.138783	0.6484	0.993538
PGS001679	WA ICVF in tract parahippocampal part of cingulum (R)	HP:0000708	Behavioral abnormality	28	-0.000724341	0.00218604	-0.331348	0.740411	0.134881	0.7292	0.993538
PGS001682	WA ICVF in tract superior longitudinal fasciculus (L)	HP:0000708	Behavioral abnormality	28	0.000166829	0.00224314	0.0743732	0.94072	0.130454	0.945	0.993538
PGS001683	WA ICVF in tract superior longitudinal fasciculus (R)	HP:0000708	Behavioral abnormality	28	0.000210158	0.00223143	0.0941807	0.924974	0.130596	0.9229	0.993538
PGS001684	WA ICVF in tract superior thalamic radiation (L)	HP:0000708	Behavioral abnormality	28	0.000658837	0.00222446	0.296178	0.76712	0.133944	0.7626	0.993538
PGS001686	WA ICVF in tract uncinate fasciculus (L)	HP:0000708	Behavioral abnormality	28	0.000899041	0.00220155	0.408367	0.683041	0.137299	0.6874	0.993538
PGS001687	WA ICVF in tract uncinate fasciculus (R)	HP:0000708	Behavioral abnormality	28	-0.00112636	0.00220244	-0.511414	0.609109	0.141323	0.622	0.993538
PGS001688	WA ISOVF in tract acoustic radiation (L)	HP:0000708	Behavioral abnormality	28	-0.000840336	0.00222761	-0.377236	0.706032	0.136261	0.7068	0.993538
PGS001690	WA ISOVF in tract anterior thalamic radiation (R)	HP:0000708	Behavioral abnormality	28	-0.000270512	0.00226286	-0.119544	0.904854	0.130826	0.9077	0.993538
PGS001691	WA ISOVF in tract cingulate gyrus part of cingulum (L)	HP:0000708	Behavioral abnormality	28	0.000157437	0.00221925	0.0709415	0.94345	0.130433	0.9421	0.993538
PGS001694	WA ISOVF in tract inferior fronto-occipital fasciculus (R)	HP:0000708	Behavioral abnormality	28	0.00111744	0.00223265	0.500499	0.61677	0.140854	0.6163	0.993538
PGS001695	WA ISOVF in tract inferior longitudinal fasciculus (L)	HP:0000708	Behavioral abnormality	28	0.00106408	0.0022198	0.479358	0.631728	0.139975	0.63	0.993538
PGS001696	WA ISOVF in tract inferior longitudinal fasciculus (R)	HP:0000708	Behavioral abnormality	28	0.000127498	0.00219797	0.0580074	0.953748	0.130362	0.9562	0.993538
PGS001698	WA ISOVF in tract superior longitudinal fasciculus (L)	HP:0000708	Behavioral abnormality	28	0.000767978	0.00221954	0.346008	0.729368	0.135302	0.729	0.993538
PGS001703	WA ISOVF in tract uncinate fasciculus (R)	HP:0000708	Behavioral abnormality	28	0.000993261	0.00216681	0.458398	0.646708	0.13914	0.6348	0.993538
PGS001704	WA L1 in tract forceps minor	HP:0000708	Behavioral abnormality	28	0.000852661	0.00219829	0.387874	0.698144	0.136607	0.6978	0.993538
PGS001706	WA L1 in tract inferior fronto-occipital fasciculus (R)	HP:0000708	Behavioral abnormality	28	0.00102576	0.00219547	0.467218	0.640387	0.139487	0.6455	0.993538
PGS001708	WA L1 in tract inferior longitudinal fasciculus (R)	HP:0000708	Behavioral abnormality	28	-0.000169884	0.00218982	-0.0775792	0.938169	0.130475	0.9367	0.993538
PGS001710	WA L1 in tract superior longitudinal fasciculus (R)	HP:0000708	Behavioral abnormality	28	0.000640383	0.00217968	0.293796	0.768939	0.133884	0.7604	0.993538
PGS001714	WA L2 in tract acoustic radiation (R)	HP:0000708	Behavioral abnormality	28	0.000776711	0.0022489	0.345374	0.729844	0.135284	0.7295	0.993538
PGS001718	WA L2 in tract cingulate gyrus part of cingulum (R)	HP:0000708	Behavioral abnormality	28	0.000246904	0.00219038	0.112722	0.91026	0.130759	0.9068	0.993538
PGS001723	WA L2 in tract inferior longitudinal fasciculus (L)	HP:0000708	Behavioral abnormality	28	0.000437565	0.00224485	0.194919	0.845473	0.131833	0.8409	0.993538
PGS001724	WA L2 in tract inferior longitudinal fasciculus (R)	HP:0000708	Behavioral abnormality	28	0.000340352	0.00223783	0.15209	0.879129	0.131202	0.8726	0.993538
PGS001726	WA L2 in tract superior thalamic radiation (L)	HP:0000708	Behavioral abnormality	28	0.00049291	0.00223284	0.220755	0.825302	0.132289	0.831	0.993538
PGS001727	WA L2 in tract uncinate fasciculus (L)	HP:0000708	Behavioral abnormality	28	0.000577672	0.00222782	0.259299	0.795427	0.133074	0.7981	0.993538
PGS001731	WA L3 in tract anterior thalamic radiation (R)	HP:0000708	Behavioral abnormality	28	0.00112981	0.0022183	0.509315	0.610579	0.141232	0.608	0.993538
PGS001732	WA L3 in tract cingulate gyrus part of cingulum (L)	HP:0000708	Behavioral abnormality	28	0.000875289	0.0022384	0.391034	0.695807	0.136711	0.687	0.993538
PGS001733	WA L3 in tract cingulate gyrus part of cingulum (R)	HP:0000708	Behavioral abnormality	28	0.000628223	0.00218144	0.287985	0.773384	0.133741	0.7796	0.993538
PGS001734	WA L3 in tract forceps minor	HP:0000708	Behavioral abnormality	28	0.000478586	0.00222334	0.215255	0.829587	0.132187	0.8244	0.993538
PGS001738	WA L3 in tract inferior longitudinal fasciculus (R)	HP:0000708	Behavioral abnormality	28	0.000946583	0.00221352	0.427636	0.668955	0.137983	0.6732	0.993538
PGS001742	WA L3 in tract uncinate fasciculus (L)	HP:0000708	Behavioral abnormality	28	0.000666895	0.00224511	0.297044	0.766459	0.133966	0.7654	0.993538
PGS001746	WA MD in tract cingulate gyrus part of cingulum (L)	HP:0000708	Behavioral abnormality	28	-0.00014826	0.0022276	-0.0665561	0.946941	0.130408	0.9499	0.993538
PGS001749	WA MD in tract forceps minor	HP:0000708	Behavioral abnormality	28	0.00123739	0.00219149	0.564634	0.572376	0.143753	0.5743	0.993538
PGS001753	WA MD in tract inferior longitudinal fasciculus (R)	HP:0000708	Behavioral abnormality	28	0.000109859	0.00221647	0.0495646	0.960474	0.130324	0.9603	0.993538
PGS001760	WA MO in tract medial lemniscus (R)	HP:0000708	Behavioral abnormality	28	0.000674764	0.00219831	0.306947	0.758911	0.13422	0.7574	0.993538
PGS001763	WA MO in tract posterior thalamic radiation (R)	HP:0000708	Behavioral abnormality	28	-0.000412269	0.00224312	-0.183792	0.854192	0.131654	0.8556	0.993538
PGS001765	WA MO in tract superior thalamic radiation (R)	HP:0000708	Behavioral abnormality	28	0.000627226	0.00223279	0.280915	0.7788	0.13357	0.7779	0.993538
PGS001768	WA OD in tract medial lemniscus (L)	HP:0000708	Behavioral abnormality	28	0.000227372	0.00220084	0.103312	0.917724	0.130673	0.9189	0.993538
PGS001772	ZEBRA antigen for Epstein-Barr Virus	HP:0000708	Behavioral abnormality	28	-0.000811749	0.00226488	-0.358406	0.720071	0.135673	0.7165	0.993538
PGS001786	Appendectomy	HP:0000708	Behavioral abnormality	28	0.00102758	0.00220084	0.466904	0.640612	0.139474	0.6434	0.993538
PGS001791	Idiopathic pulmonary fibrosis	HP:0000708	Behavioral abnormality	28	0.0011043	0.00224733	0.491386	0.623199	0.14047	0.6242	0.993538
PGS001800	Forced expiratory volume (FEV1)	HP:0000708	Behavioral abnormality	28	-0.000556272	0.00226516	-0.245578	0.806031	0.13278	0.8033	0.993538
PGS001879	Ganglion and cyst of synovium, tendon, and bursa	HP:0000708	Behavioral abnormality	28	-0.000713433	0.00218822	-0.326034	0.744428	0.134732	0.7447	0.993538
PGS001985	logMAR in round (left/right)	HP:0000708	Behavioral abnormality	28	-0.000866508	0.00224095	-0.38667	0.699035	0.136567	0.694	0.993538
PGS002020	Benign neoplasm of other parts of digestive system	HP:0000708	Behavioral abnormality	28	0.00112347	0.00222282	0.505427	0.613306	0.141064	0.6112	0.993538
PGS002022	Nontoxic multinodular goiter	HP:0000708	Behavioral abnormality	28	0.000811292	0.00220723	0.367562	0.713233	0.135955	0.7159	0.993538
PGS002023	Thyrotoxicosis with or without goiter	HP:0000708	Behavioral abnormality	28	-0.000311395	0.00224747	-0.138554	0.889815	0.131035	0.8909	0.993538
PGS002025	Type 1 diabetes	HP:0000708	Behavioral abnormality	28	-0.000331733	0.00218639	-0.151727	0.879416	0.131197	0.8764	0.993538
PGS002029	Disorders of lipoid metabolism	HP:0000708	Behavioral abnormality	28	-0.00105109	0.00217221	-0.483878	0.628517	0.140159	0.6253	0.993538
PGS002035	Dementias	HP:0000708	Behavioral abnormality	28	0.00130462	0.00229767	0.567801	0.570224	0.143906	0.5751	0.993538
PGS002041	Macular degeneration (senile) of retina NOS	HP:0000708	Behavioral abnormality	28	-0.000243576	0.00220165	-0.110634	0.911916	0.130739	0.9146	0.993538
PGS002044	Cataract	HP:0000708	Behavioral abnormality	28	-0.000368079	0.00221685	-0.166037	0.868142	0.13139	0.8676	0.993538
PGS002045	Inflammation of the eye	HP:0000708	Behavioral abnormality	28	-0.000524319	0.00220501	-0.237786	0.812068	0.13262	0.8111	0.993538
PGS002046	Otosclerosis	HP:0000708	Behavioral abnormality	28	-0.000317481	0.00224861	-0.14119	0.887732	0.131066	0.884	0.993538
PGS002051	Congestive heart failure; nonhypertensive	HP:0000708	Behavioral abnormality	28	-0.000980554	0.00226386	-0.433134	0.664957	0.138184	0.6602	0.993538
PGS002052	Occlusion and stenosis of precerebral arteries	HP:0000708	Behavioral abnormality	28	-0.000498343	0.00222697	-0.223776	0.822951	0.132346	0.8206	0.993538
PGS002055	Peripheral vascular disease, unspecified	HP:0000708	Behavioral abnormality	28	0.000571122	0.00218879	0.260931	0.794169	0.13311	0.8031	0.993538
PGS002057	Varicose veins	HP:0000708	Behavioral abnormality	28	-0.000299895	0.0022349	-0.134187	0.893266	0.130984	0.8907	0.993538
PGS002062	Chronic airway obstruction	HP:0000708	Behavioral abnormality	28	0.000591307	0.00221702	0.266712	0.789714	0.13324	0.7877	0.993538
PGS002064	Appendiceal conditions	HP:0000708	Behavioral abnormality	28	0.000753588	0.00222084	0.339326	0.734394	0.135108	0.7345	0.993538
PGS002071	Other chronic nonalcoholic liver disease	HP:0000708	Behavioral abnormality	28	-0.000171379	0.00223507	-0.0766774	0.938887	0.130469	0.9385	0.993538
PGS002073	Other biliary tract disease	HP:0000708	Behavioral abnormality	28	-0.000192542	0.00221025	-0.0871134	0.930589	0.130542	0.9306	0.993538
PGS002078	Genital prolapse	HP:0000708	Behavioral abnormality	28	-0.000202106	0.00219399	-0.092118	0.926612	0.13058	0.924	0.993538
PGS002086	Diseases of hair and hair follicles	HP:0000708	Behavioral abnormality	28	-0.00121588	0.00225637	-0.538866	0.59003	0.142547	0.581	0.993538
PGS002087	Sebaceous cyst	HP:0000708	Behavioral abnormality	28	0.00033279	0.00228259	0.145795	0.884096	0.131122	0.8806	0.993538
PGS002089	Ankylosing spondylitis	HP:0000708	Behavioral abnormality	28	-0.000229458	0.00228355	-0.100483	0.919969	0.130648	0.9241	0.993538
PGS002100	Ankle spacing width	HP:0000708	Behavioral abnormality	28	0.000902703	0.00220427	0.409525	0.682191	0.13734	0.6869	0.993538
PGS002102	Apolipoprotein B	HP:0000708	Behavioral abnormality	28	-0.00127795	0.00224871	-0.568304	0.569882	0.14393	0.5718	0.993538
PGS002106	Calcium	HP:0000708	Behavioral abnormality	28	0.000654881	0.00224337	0.291918	0.770375	0.133837	0.7671	0.993538
PGS002110	Skin colour	HP:0000708	Behavioral abnormality	28	0.000206429	0.00224301	0.0920322	0.92668	0.130579	0.9324	0.993538
PGS002115	Alcohol drinker status	HP:0000708	Behavioral abnormality	28	-0.00012909	0.00222502	-0.0580174	0.95374	0.130363	0.9544	0.993538
PGS002116	P duration	HP:0000708	Behavioral abnormality	28	0.00116569	0.0022563	0.516637	0.605458	0.141551	0.6161	0.993538
PGS002119	QT interval	HP:0000708	Behavioral abnormality	28	-0.0009326	0.00221977	-0.420134	0.674426	0.137713	0.6644	0.993538
PGS002121	RR interval	HP:0000708	Behavioral abnormality	28	-0.000809586	0.00221128	-0.366116	0.714311	0.13591	0.7076	0.993538
PGS002127	Age at first live birth	HP:0000708	Behavioral abnormality	28	-0.000812116	0.00220663	-0.368035	0.71288	0.13597	0.7196	0.993538
PGS002129	Length of menstrual cycle	HP:0000708	Behavioral abnormality	28	0.000822485	0.00223244	0.368424	0.71259	0.135982	0.7075	0.993538
PGS002137	Fractured/broken bones in last 5 years	HP:0000708	Behavioral abnormality	28	-0.00020147	0.00220921	-0.0911952	0.927345	0.130573	0.9317	0.993538
PGS002144	Trouble falling asleep	HP:0000708	Behavioral abnormality	28	0.000209886	0.00223247	0.0940152	0.925105	0.130595	0.9226	0.993538
PGS002149	Sleeplessness / insomnia	HP:0000708	Behavioral abnormality	28	0.00122435	0.00224649	0.545006	0.585801	0.142829	0.5778	0.993538
PGS002154	General happiness	HP:0000708	Behavioral abnormality	28	0.000296463	0.00219223	0.135234	0.892439	0.130996	0.8939	0.993538
PGS002155	Ease of skin tanning	HP:0000708	Behavioral abnormality	28	-0.000584476	0.00221636	-0.26371	0.792026	0.133172	0.8015	0.993538
PGS002158	Alanine aminotransferase	HP:0000708	Behavioral abnormality	28	-0.000688855	0.00219232	-0.314212	0.753387	0.134411	0.7488	0.993538
PGS002163	Creatinine	HP:0000708	Behavioral abnormality	28	-0.000988986	0.00225149	-0.439258	0.660515	0.138411	0.6575	0.993538
PGS002166	QRS duration	HP:0000708	Behavioral abnormality	28	0.000196886	0.00221242	0.0889914	0.929096	0.130556	0.9294	0.993538
PGS002168	Whole body fat-free mass	HP:0000708	Behavioral abnormality	28	-0.000995334	0.00219174	-0.45413	0.649777	0.138975	0.6543	0.993538
PGS002173	Heel bone mineral density (BMD)	HP:0000708	Behavioral abnormality	28	-0.000273651	0.00229507	-0.119234	0.9051	0.130823	0.904	0.993538
PGS002174	Heel Broadband ultrasound attenuation, direct entry	HP:0000708	Behavioral abnormality	28	-0.000361926	0.00229619	-0.15762	0.874769	0.131274	0.8812	0.993538
PGS002175	Speed of sound through heel	HP:0000708	Behavioral abnormality	28	0.000233242	0.00227315	0.102607	0.918283	0.130667	0.917	0.993538
PGS002176	Hip circumference	HP:0000708	Behavioral abnormality	28	0.00104069	0.00219182	0.474806	0.634969	0.13979	0.6326	0.993538
PGS002179	Impedance of whole body	HP:0000708	Behavioral abnormality	28	-0.000793049	0.00217491	-0.364635	0.715417	0.135864	0.7183	0.993538
PGS002184	Mean carotid IMT (intima-medial thickness) at 120/150/210/240 degrees	HP:0000708	Behavioral abnormality	28	-0.000434621	0.00225516	-0.192723	0.847192	0.131797	0.8486	0.993538
PGS002187	Neutrophil count	HP:0000708	Behavioral abnormality	28	0.00033204	0.00217503	0.15266	0.878679	0.131209	0.8775	0.993538
PGS002189	Mean platelet (thrombocyte) volume	HP:0000708	Behavioral abnormality	28	-0.00083917	0.00221808	-0.378331	0.705219	0.136296	0.7025	0.993538
PGS002192	Potassium in urine	HP:0000708	Behavioral abnormality	28	-0.000370474	0.00224459	-0.165051	0.868918	0.131376	0.8762	0.993538
PGS002195	Sex hormone binding globulin (SHBG)	HP:0000708	Behavioral abnormality	28	-0.00079848	0.00224566	-0.355566	0.722197	0.135587	0.7265	0.993538
PGS002196	Sleep duration	HP:0000708	Behavioral abnormality	28	-0.0006745	0.00222763	-0.302788	0.762078	0.134112	0.753	0.993538
PGS002202	Whole body water mass	HP:0000708	Behavioral abnormality	28	-0.0011585	0.00219347	-0.528158	0.597439	0.142062	0.5982	0.993538
PGS002204	Hair/balding pattern	HP:0000708	Behavioral abnormality	28	-0.00116209	0.00217778	-0.533611	0.593661	0.142307	0.5857	0.993538
PGS002205	Testosterone (male only)	HP:0000708	Behavioral abnormality	28	-0.00064243	0.00224343	-0.286361	0.774627	0.133701	0.7781	0.993538
PGS002206	Mean corpuscular haemoglobin	HP:0000708	Behavioral abnormality	28	0.000156881	0.00221649	0.0707792	0.943579	0.130432	0.941	0.993538
PGS002207	Mean corpuscular volume	HP:0000708	Behavioral abnormality	28	0.000675611	0.00220714	0.306103	0.759553	0.134198	0.7543	0.993538
PGS002209	Morning/evening person (chronotype)	HP:0000708	Behavioral abnormality	28	-0.000940848	0.00221996	-0.423812	0.671741	0.137845	0.6751	0.993538
PGS002211	Myopia diagnosis	HP:0000708	Behavioral abnormality	28	-0.000877605	0.00218246	-0.402118	0.687633	0.137084	0.6892	0.993538
PGS002219	Total protein	HP:0000708	Behavioral abnormality	28	0.000655943	0.00219519	0.298809	0.765112	0.13401	0.7704	0.993538
PGS002221	Mean reticulocyte volume	HP:0000708	Behavioral abnormality	28	0.00116084	0.0022319	0.52011	0.603035	0.141703	0.5975	0.993538
PGS002223	Sensitive stomach	HP:0000708	Behavioral abnormality	28	0.000268971	0.00217093	0.123897	0.901408	0.130871	0.8976	0.993538
PGS002232	Stool Frequency	HP:0000708	Behavioral abnormality	28	-0.000896279	0.00219936	-0.407519	0.683664	0.13727	0.6767	0.993538
PGS002236	Ascending aorta diameter (MRI-derived)	HP:0000708	Behavioral abnormality	28	0.000374796	0.00223814	0.167459	0.867023	0.13141	0.8672	0.993538
PGS002237	Chronic Kidney Disease (stage 3 or greater)	HP:0000708	Behavioral abnormality	28	-0.000825547	0.00226508	-0.364466	0.715542	0.135859	0.7223	0.993538
PGS002242	Breast cancer	HP:0000708	Behavioral abnormality	28	-0.00105489	0.0022258	-0.473939	0.635587	0.139755	0.6275	0.993538
PGS002245	Liver fat (MRI-derived)	HP:0000708	Behavioral abnormality	28	-0.00111633	0.00220515	-0.506237	0.612738	0.141099	0.6015	0.993538
PGS002247	Melanoma	HP:0000708	Behavioral abnormality	28	-0.000645655	0.00224661	-0.287391	0.773838	0.133726	0.7711	0.993538
PGS002248	Childhood asthma	HP:0000708	Behavioral abnormality	28	-0.000740668	0.00224884	-0.329356	0.741916	0.134825	0.7429	0.993538
PGS002255	Physical activity (measured)	HP:0000708	Behavioral abnormality	28	-0.000854503	0.00224043	-0.381401	0.70294	0.136395	0.6969	0.993538
PGS002256	Gestational diabetes mellitus in early pregnancy	HP:0000708	Behavioral abnormality	28	-0.000362146	0.00220231	-0.164439	0.869399	0.131368	0.8729	0.993538
PGS002279	Reduced left ventricular ejection fraction	HP:0000708	Behavioral abnormality	28	-0.000372114	0.00222972	-0.166888	0.867473	0.131402	0.8702	0.993538
PGS002288	Pelvic organ prolapse	HP:0000708	Behavioral abnormality	28	0.000860846	0.00218634	0.393738	0.69381	0.136801	0.697	0.993538
PGS002291	Nasopharyngeal carcinoma	HP:0000708	Behavioral abnormality	28	-0.00104032	0.00223319	-0.465844	0.64137	0.139432	0.6316	0.993538
PGS002303	Diffuse large B-cell lymphoma	HP:0000708	Behavioral abnormality	28	0.000816976	0.00219062	0.372942	0.709225	0.136124	0.7079	0.993538
PGS002316	Cardiovascular disease	HP:0000708	Behavioral abnormality	28	0.000313382	0.00220732	0.141974	0.887113	0.131075	0.8793	0.993538
PGS002320	Dermatologic diseases	HP:0000708	Behavioral abnormality	28	-0.000995342	0.00221659	-0.449043	0.653442	0.13878	0.6537	0.993538
PGS002342	Neuroticism	HP:0000708	Behavioral abnormality	28	-0.000343094	0.00221561	-0.154853	0.87695	0.131238	0.8749	0.993538
PGS002343	Platelet count	HP:0000708	Behavioral abnormality	28	0.00113562	0.0021954	0.517275	0.605013	0.141579	0.6031	0.993538
PGS002350	Tanning	HP:0000708	Behavioral abnormality	28	0.000164019	0.00224516	0.0730548	0.941769	0.130446	0.9425	0.993538
PGS002357	White Blood Count	HP:0000708	Behavioral abnormality	28	0.00104881	0.00223096	0.470116	0.638315	0.139602	0.6443	0.993538
PGS002725	Ischemic stroke	HP:0000708	Behavioral abnormality	28	-0.000574223	0.00222055	-0.258595	0.79597	0.133059	0.798	0.993538
PGS002738	Alcohol use disorder	HP:0000708	Behavioral abnormality	28	0.000115885	0.00221836	0.0522391	0.958343	0.130335	0.9562	0.993538
PGS002761	Glaucoma	HP:0000708	Behavioral abnormality	28	-0.000486061	0.00220086	-0.22085	0.825228	0.13229	0.8191	0.993538
PGS002763	Hip osteoarthritis	HP:0000708	Behavioral abnormality	28	0.000848572	0.00221685	0.382783	0.701915	0.13644	0.7017	0.993538
PGS002764	Hypercholesterolemia	HP:0000708	Behavioral abnormality	28	-0.000743689	0.0022216	-0.334754	0.737841	0.134977	0.7313	0.993538
PGS002768	Osteoporosis	HP:0000708	Behavioral abnormality	28	0.000268886	0.00229219	0.117305	0.906628	0.130804	0.9045	0.993538
PGS002770	Stroke	HP:0000708	Behavioral abnormality	28	0.00118697	0.00224306	0.529174	0.596735	0.142107	0.5905	0.993538
PGS002780	Incident type 2 diabetes	HP:0000708	Behavioral abnormality	28	-0.00103312	0.00223749	-0.461733	0.644315	0.13927	0.6489	0.993538
PGS002782	nonHDL Cholesterol	HP:0000708	Behavioral abnormality	28	-0.00109623	0.00217838	-0.50323	0.61485	0.14097	0.6182	0.993538
PGS002811	Abdominal adipose tissue volumes adjusted for BMI and height	HP:0000708	Behavioral abnormality	28	-0.000290581	0.00219383	-0.132454	0.894637	0.130964	0.8963	0.993538
PGS002823	Age at Menopause	HP:0000708	Behavioral abnormality	28	0.00107222	0.00222445	0.482018	0.629838	0.140083	0.6331	0.993538
PGS002867	C-reactive Protein	HP:0000708	Behavioral abnormality	28	-0.000328816	0.00224839	-0.146245	0.88374	0.131128	0.8831	0.993538
PGS002922	Estradiol	HP:0000708	Behavioral abnormality	28	-0.00115846	0.00227172	-0.509947	0.610136	0.141259	0.6038	0.993538
PGS002972	Height	HP:0000708	Behavioral abnormality	28	-0.00115165	0.00226943	-0.507464	0.611876	0.141152	0.6116	0.993538
PGS003037	LDL	HP:0000708	Behavioral abnormality	28	-0.000572623	0.00221547	-0.258466	0.79607	0.133056	0.7988	0.993538
PGS003133	Thinness	HP:0000708	Behavioral abnormality	28	0.000531228	0.00230257	0.230711	0.817559	0.132479	0.8179	0.993538
PGS003162	Vitamin B12	HP:0000708	Behavioral abnormality	28	-0.000965869	0.00224916	-0.429436	0.667645	0.138049	0.6646	0.993538
PGS003227	estimated glomerular filtration rate	HP:0000708	Behavioral abnormality	28	-0.000857448	0.00220862	-0.388228	0.697882	0.136618	0.7004	0.993538
PGS003334	Dementia	HP:0000708	Behavioral abnormality	28	0.000588095	0.00219848	0.2675	0.789107	0.133258	0.7948	0.993538
PGS003381	Uterine endometrial carcinoma	HP:0000708	Behavioral abnormality	28	-0.000765539	0.00221999	-0.34484	0.730246	0.135268	0.7399	0.993538
PGS003382	Skin cutaneous melanoma	HP:0000708	Behavioral abnormality	28	0.00125018	0.00223972	0.558185	0.576771	0.143446	0.5718	0.993538
PGS003385	Ovarian serous carcinoma	HP:0000708	Behavioral abnormality	28	-0.000725802	0.00223726	-0.324415	0.745652	0.134688	0.7442	0.993538
PGS003392	Lung squamous cell carcinoma	HP:0000708	Behavioral abnormality	28	-0.000331629	0.00224147	-0.147952	0.882393	0.131149	0.8868	0.993538
PGS003400	Obesity	HP:0000708	Behavioral abnormality	28	0.00102375	0.00218067	0.469467	0.638779	0.139576	0.6428	0.993538
PGS001618	Volume of grey matter in Vermis VIIIa Cerebellum	HP:0001297	Stroke	10	0.000423044	0.00134652	0.314176	0.753415	0.160282	0.7579	0.993557
PGS001118	Taking other prescription medications	HP:0007099	Chiari type I malformation	10	0.000346632	0.00135257	0.256277	0.797759	0.285483	0.7981	0.99356
PGS001516	Other diseases of intestine (time-to-event)	HP:0007099	Chiari type I malformation	10	0.000355462	0.00136844	0.259756	0.795074	0.285558	0.8001	0.99356
PGS001565	Volume of grey matter in I-IV Cerebellum (L)	HP:0007099	Chiari type I malformation	10	-0.00032921	0.00134572	-0.244636	0.80676	0.285236	0.8002	0.99356
PGS001574	Volume of grey matter in Lateral Occipital Cortex, inferior division (R)	HP:0007099	Chiari type I malformation	10	-0.00034945	0.00133298	-0.262157	0.793224	0.285611	0.7941	0.99356
PGS001667	WA ICVF in tract corticospinal tract (L)	HP:0007099	Chiari type I malformation	10	0.000340082	0.00132091	0.25746	0.796846	0.285508	0.796	0.99356
PGS001675	WA ICVF in tract medial lemniscus (L)	HP:0007099	Chiari type I malformation	10	0.000338596	0.00130067	0.260325	0.794636	0.285571	0.7973	0.99356
PGS001760	WA MO in tract medial lemniscus (R)	HP:0007099	Chiari type I malformation	10	-0.000342253	0.00131777	-0.259722	0.795101	0.285558	0.7999	0.99356
PGS001801	FEV1/FVC ratio	HP:0007099	Chiari type I malformation	10	0.000364543	0.00136044	0.267959	0.788754	0.285741	0.7929	0.99356
PGS002071	Other chronic nonalcoholic liver disease	HP:0007099	Chiari type I malformation	10	-0.000363853	0.00133978	-0.271577	0.785971	0.285824	0.7932	0.99356
PGS002098	Recent poor appetite or overeating	HP:0007099	Chiari type I malformation	10	0.000345065	0.00132351	0.26072	0.794331	0.28558	0.7952	0.99356
PGS002310	Age of Menarche	HP:0007099	Chiari type I malformation	10	0.000349437	0.00131293	0.266151	0.790146	0.285701	0.7949	0.99356
PGS002730	LDL lowering in response to statin	HP:0007099	Chiari type I malformation	10	-0.000346897	0.00132484	-0.261841	0.793467	0.285604	0.7951	0.99356
PGS001510	Median T2star in pallidum (R)	HP:0001792	Small nail	5	0.000156994	0.000930363	0.168745	0.866012	0.426298	0.8684	0.993567
PGS001560	Volume of grey matter in Frontal Pole (L)	HP:0001792	Small nail	5	-0.000161119	0.000942739	-0.170906	0.864313	0.426329	0.8676	0.993567
PGS001382	Corneal resistance factor (L)	HP:0001655	Patent foramen ovale	48	4.98398e-05	0.00286232	0.0174124	0.986109	0.359308	0.9858	0.993569
PGS001309	Other rheumatoid arthritis (time-to-event)	HP:0000107	Renal cyst	9	5.1667e-05	0.00127393	0.0405573	0.967652	0.138392	0.9673	0.993581
PGS001363	3mm weak meridian (R)	HP:0000107	Renal cyst	9	4.6311e-05	0.00126238	0.0366856	0.970739	0.138379	0.9688	0.993581
PGS001730	WA L3 in tract anterior thalamic radiation (L)	HP:0000107	Renal cyst	9	-5.31868e-05	0.00126284	-0.0421169	0.966409	0.138397	0.9656	0.993581
PGS002021	Benign neoplasm of uterus	HP:0000107	Renal cyst	9	-5.0026e-05	0.00127468	-0.0392459	0.968698	0.138387	0.9679	0.993581
PGS002118	PQ interval	HP:0000107	Renal cyst	9	-5.02614e-05	0.00125828	-0.0399446	0.968141	0.13839	0.9687	0.993581
PGS002309	Number of children ever born	HP:0000107	Renal cyst	9	5.39435e-05	0.00124653	0.0432748	0.965486	0.138401	0.965	0.993581
PGS003382	Skin cutaneous melanoma	HP:0000107	Renal cyst	9	5.58098e-05	0.00127496	0.0437738	0.965088	0.138403	0.9671	0.993581
PGS000008	ER-positive Breast Cancer	HP:0100660	Dyskinesia	6	-3.61691e-05	0.00102231	-0.0353797	0.97178	0.151491	0.9726	0.993585
PGS000009	ER-negative Breast Cancer	HP:0100660	Dyskinesia	6	0.000594157	0.0010396	0.571527	0.567697	0.165239	0.5682	0.993585
PGS000013	Coronary artery disease	HP:0100660	Dyskinesia	6	0.000723062	0.00102981	0.702134	0.482665	0.172265	0.4741	0.993585
PGS000016	Atrial fibrillation	HP:0100660	Dyskinesia	6	0.00107814	0.0010677	1.00978	0.312705	0.194505	0.3158	0.993585
PGS000017	Inflammatory bowel disease	HP:0100660	Dyskinesia	6	0.00286816	0.00103073	2.78264	0.00543463	0.477551	0.0056	0.993585
PGS000027	Body Mass Index	HP:0100660	Dyskinesia	6	-0.00128118	0.00101223	-1.26571	0.205743	0.219085	0.2008	0.993585
PGS000042	Coeliac disease	HP:0100660	Dyskinesia	6	0.000724082	0.00102732	0.704826	0.480988	0.172425	0.4858	0.993585
PGS000069	Serous epithelial ovarian cancer	HP:0100660	Dyskinesia	6	-0.00062244	0.00102624	-0.606525	0.544225	0.16698	0.5453	0.993585
PGS000076	Kidney cancer	HP:0100660	Dyskinesia	6	-0.00100686	0.00105088	-0.958114	0.338103	0.190212	0.33	0.993585
PGS000077	Lymphocytic leukemia	HP:0100660	Dyskinesia	6	0.00123207	0.00102039	1.20745	0.227379	0.213005	0.2281	0.993585
PGS000080	Non-Hodgkin's lymphoma	HP:0100660	Dyskinesia	6	-0.000503996	0.00103682	-0.486096	0.626944	0.161422	0.6325	0.993585
PGS000081	Oral cavity and pharyngeal cancers	HP:0100660	Dyskinesia	6	-0.000901132	0.00104999	-0.858227	0.390854	0.182552	0.3936	0.993585
PGS000082	Ovarian cancer	HP:0100660	Dyskinesia	6	-0.00104923	0.00101925	-1.02941	0.303394	0.196195	0.3017	0.993585
PGS000083	Pancreatic cancer	HP:0100660	Dyskinesia	6	-0.00091137	0.0010322	-0.882939	0.377359	0.184369	0.3854	0.993585
PGS000088	Basophil count	HP:0100660	Dyskinesia	6	-0.000923057	0.00102144	-0.903685	0.366254	0.185934	0.3614	0.993585
PGS000089	Basophil percentage of white cells	HP:0100660	Dyskinesia	6	-0.000432133	0.00101928	-0.42396	0.671634	0.159033	0.6633	0.993585
PGS000091	Eosinophil percentage of white cells	HP:0100660	Dyskinesia	6	0.000314136	0.00102831	0.305488	0.760022	0.155382	0.7606	0.993585
PGS000092	Hematocrit	HP:0100660	Dyskinesia	6	0.000786436	0.00103098	0.762804	0.445656	0.176019	0.4398	0.993585
PGS000093	Hemoglobin concentration	HP:0100660	Dyskinesia	6	5.36444e-05	0.00102954	0.052105	0.958449	0.151553	0.9588	0.993585
PGS000095	High light scatter reticulocyte percentage of red cells	HP:0100660	Dyskinesia	6	-0.00174072	0.00103596	-1.68031	0.0930296	0.270599	0.0921	0.993585
PGS000096	Immature fraction of reticulocytes	HP:0100660	Dyskinesia	6	-0.00251194	0.00102871	-2.44182	0.0146862	0.402747	0.0147	0.993585
PGS000098	Lymphocyte percentage of white cells	HP:0100660	Dyskinesia	6	-0.000776992	0.000996085	-0.780047	0.435442	0.177143	0.4361	0.993585
PGS000100	Mean corpuscular hemoglobin concentration	HP:0100660	Dyskinesia	6	-0.000684146	0.00102818	-0.665396	0.505862	0.170143	0.507	0.993585
PGS000103	Monocyte percentage of white cells	HP:0100660	Dyskinesia	6	0.000164895	0.00104274	0.158136	0.874363	0.152495	0.8719	0.993585
PGS000106	Neutrophil percentage of white cells	HP:0100660	Dyskinesia	6	0.000289505	0.00100243	0.288802	0.772758	0.154963	0.7796	0.993585
PGS000112	Reticulocyte fraction of red cells	HP:0100660	Dyskinesia	6	-0.000968537	0.00102321	-0.946566	0.343957	0.189284	0.3447	0.993585
PGS000114	Juvenile Idiopathic Arthritis	HP:0100660	Dyskinesia	6	-8.90948e-05	0.00103558	-0.0860338	0.931447	0.151751	0.9299	0.993585
PGS000126	Serum urate	HP:0100660	Dyskinesia	6	0.000605295	0.00100527	0.602119	0.547153	0.166755	0.5517	0.993585
PGS000128	Hemoglobin A1c	HP:0100660	Dyskinesia	6	0.000331617	0.00102227	0.324392	0.74567	0.155885	0.7443	0.993585
PGS000135	Schizophrenia	HP:0100660	Dyskinesia	6	0.00152922	0.00108884	1.40445	0.160315	0.234716	0.1676	0.993585
PGS000138	Lifetime Major Depressive Disorder	HP:0100660	Dyskinesia	6	0.000119098	0.00102661	0.116011	0.907654	0.152007	0.9079	0.993585
PGS000140	Broad Depression (seen a General Practitioner for nerves, anxiety, tension or depression)	HP:0100660	Dyskinesia	6	-0.000242934	0.00102218	-0.237662	0.812164	0.153825	0.8144	0.993585
PGS000145	Depression (ICD-10 defined)	HP:0100660	Dyskinesia	6	-0.00058887	0.00100438	-0.586303	0.557728	0.165961	0.5544	0.993585
PGS000161	Renal cancer	HP:0100660	Dyskinesia	6	0.000481083	0.00104633	0.459781	0.645716	0.16037	0.6531	0.993585
PGS000194	Rheumatoid Arthritis (CCP-positive)	HP:0100660	Dyskinesia	6	0.000553416	0.00102938	0.537619	0.590891	0.16365	0.5806	0.993585
PGS000195	Rheumatoid Arthritis (CCP-negative)	HP:0100660	Dyskinesia	6	0.000553416	0.00102938	0.537619	0.590891	0.16365	0.5871	0.993585
PGS000197	Spondyloarthroparthy	HP:0100660	Dyskinesia	6	0.000672153	0.00103931	0.646727	0.517871	0.169109	0.5182	0.993585
PGS000201	Problematic Alcohol Use	HP:0100660	Dyskinesia	6	0.000894788	0.00106035	0.843862	0.398832	0.181519	0.4074	0.993585
PGS000205	Risk-taking tendency (4-domain principal component model)	HP:0100660	Dyskinesia	6	0.00104063	0.00102607	1.01418	0.310599	0.194881	0.3163	0.993585
PGS000217	Adrenomedullin (ADM) serum levels	HP:0100660	Dyskinesia	6	-0.00141017	0.00102703	-1.37305	0.169867	0.231036	0.17	0.993585
PGS000218	Agouti-related protein (AGRP) serum levels	HP:0100660	Dyskinesia	6	-9.99243e-05	0.00102387	-0.0975945	0.922263	0.151841	0.9208	0.993585
PGS000219	Ovarian cancer-related tumor marker CA 125 (CA-125) serum levels	HP:0100660	Dyskinesia	6	0.000896773	0.00103053	0.870204	0.384277	0.183426	0.386	0.993585
PGS000220	C-C motif chemokine 20 (CCL20) serum levels	HP:0100660	Dyskinesia	6	0.0017151	0.00105452	1.62643	0.103991	0.263089	0.1061	0.993585
PGS000221	C-C motif chemokine 3 (CCL3) serum levels	HP:0100660	Dyskinesia	6	-0.00128433	0.00104789	-1.22563	0.22046	0.214872	0.2185	0.993585
PGS000222	C-C motif chemokine 4 (CCL4) serum levels	HP:0100660	Dyskinesia	6	0.000298413	0.00103073	0.289517	0.772211	0.15498	0.7747	0.993585
PGS000223	Tumor necrosis factor receptor superfamily member 5 (CD40) serum levels	HP:0100660	Dyskinesia	6	-0.000564365	0.0010357	-0.54491	0.585867	0.163983	0.592	0.993585
PGS000224	Chitinase-3-like protein 1 (CHI3L1) serum levels	HP:0100660	Dyskinesia	6	0.0003493	0.00103379	0.337884	0.735481	0.156262	0.736	0.993585
PGS000225	Macrophage colony-stimulating factor 1 (CSF-1) serum levels	HP:0100660	Dyskinesia	6	-0.00250159	0.00103619	-2.41423	0.0158441	0.397113	0.0172	0.993585
PGS000226	Cystatin-B (CSTB) serum levels	HP:0100660	Dyskinesia	6	-0.000329407	0.00102762	-0.320553	0.748578	0.15578	0.7451	0.993585
PGS000227	Cathepsin D (CTSD) serum levels	HP:0100660	Dyskinesia	6	-0.000349817	0.00103654	-0.337487	0.73578	0.156251	0.7369	0.993585
PGS000228	Cathepsin L1 (CTSL1) serum levels	HP:0100660	Dyskinesia	6	-0.000776065	0.00103053	-0.753071	0.451482	0.175396	0.4491	0.993585
PGS000229	Fractalkine (CX3CL1) serum levels	HP:0100660	Dyskinesia	6	-0.00162634	0.00102711	-1.58341	0.113461	0.257267	0.1226	0.993585
PGS000230	C-X-C motif chemokine 1 (CXCL1) serum levels	HP:0100660	Dyskinesia	6	0.00140619	0.00104147	1.35019	0.177083	0.22841	0.1747	0.993585
PGS000231	C-X-C motif chemokine 16 (CXCL16) serum levels	HP:0100660	Dyskinesia	6	-0.00057966	0.0010305	-0.562505	0.573825	0.164807	0.5701	0.993585
PGS000232	C-X-C motif chemokine 6 (CXCL6) serum levels	HP:0100660	Dyskinesia	6	-0.000811343	0.00103483	-0.784036	0.433097	0.177406	0.4232	0.993585
PGS000233	Dickkopf-related protein 1 (Dkk-1) serum levels	HP:0100660	Dyskinesia	6	-0.000399279	0.00105285	-0.379238	0.704545	0.157515	0.7059	0.993585
PGS000234	Eosinophil cationic protein (ECP) serum levels	HP:0100660	Dyskinesia	6	0.000985606	0.00104115	0.946652	0.343913	0.189291	0.3429	0.993585
PGS000235	Epidermal growth factor (EGF) serum levels	HP:0100660	Dyskinesia	6	0.00156362	0.00105954	1.47576	0.140142	0.243378	0.1383	0.993585
PGS000236	Endothelial cell-specific molecule 1 (ESM-1) serum levels	HP:0100660	Dyskinesia	6	0.000211146	0.00105071	0.200956	0.84075	0.153145	0.8434	0.993585
PGS000237	Fatty acid-binding protein, adipocyte (FABP4) serum levels	HP:0100660	Dyskinesia	6	-0.0021367	0.00102216	-2.09037	0.0366911	0.335735	0.0377	0.993585
PGS000238	Tumor necrosis factor receptor superfamily member 6 (FAS) serum levels	HP:0100660	Dyskinesia	6	-0.0013413	0.00102635	-1.30686	0.191386	0.223553	0.1982	0.993585
PGS000239	Fibroblast growth factor 23 (FGF-23) serum levels	HP:0100660	Dyskinesia	6	-0.00083868	0.00104023	-0.806245	0.420183	0.178898	0.4228	0.993585
PGS000240	Follistatin (FS) serum levels	HP:0100660	Dyskinesia	6	-0.000738507	0.00099859	-0.73955	0.459647	0.174544	0.4647	0.993585
PGS000241	Galanin peptides (GAL) serum levels	HP:0100660	Dyskinesia	6	-0.000521901	0.00102351	-0.509911	0.610161	0.162424	0.6174	0.993585
PGS000242	Galectin-3 (Gal-3) serum levels	HP:0100660	Dyskinesia	6	-0.00157419	0.00101946	-1.54414	0.122689	0.252087	0.1233	0.993585
PGS000243	Growth/differentiation factor 15 (GDF-15) serum levels	HP:0100660	Dyskinesia	6	-0.00164681	0.00103988	-1.58365	0.113406	0.257299	0.1179	0.993585
PGS000244	Growth hormone (GH) serum levels	HP:0100660	Dyskinesia	6	-0.00199354	0.00104921	-1.90005	0.0575484	0.303752	0.0577	0.993585
PGS000246	Hepatocyte growth factor (HGF) serum levels	HP:0100660	Dyskinesia	6	-0.000834018	0.00103132	-0.808692	0.418774	0.179065	0.4078	0.993585
PGS000247	Kallikrein-11 (hK11) serum levels	HP:0100660	Dyskinesia	6	-0.00173667	0.00105751	-1.64223	0.100675	0.265266	0.1008	0.993585
PGS000248	Heat shock 27 kDa protein (HSP_27) serum levels	HP:0100660	Dyskinesia	6	-8.73549e-05	0.00104082	-0.083929	0.93312	0.151736	0.9341	0.993585
PGS000249	Interleukin-18 (IL-18) serum levels	HP:0100660	Dyskinesia	6	-0.00223945	0.00104456	-2.14391	0.0321414	0.345279	0.0314	0.993585
PGS000250	Interleukin-1 receptor antagonist protein (IL-1ra) serum levels	HP:0100660	Dyskinesia	6	-0.00119785	0.00104856	-1.14237	0.253414	0.206551	0.2523	0.993585
PGS000251	Interleukin-27 (IL-27) serum levels	HP:0100660	Dyskinesia	6	-0.000668006	0.00104095	-0.641726	0.521113	0.168836	0.5263	0.993585
PGS000252	Interleukin-6 (IL-6) serum levels	HP:0100660	Dyskinesia	6	0.000780092	0.00102379	0.761967	0.446156	0.175965	0.4448	0.993585
PGS000253	Interleukin-6 receptor subunit alpha (IL-6RA) serum levels	HP:0100660	Dyskinesia	6	0.0016559	0.0010368	1.59712	0.110372	0.259105	0.1144	0.993585
PGS000254	Interleukin-8 (IL-8) serum levels	HP:0100660	Dyskinesia	6	-0.00193467	0.00103692	-1.86579	0.0621948	0.298317	0.0612	0.993585
PGS000255	Pro-interleukin-16 (IL16) serum levels	HP:0100660	Dyskinesia	6	-0.000110725	0.00104505	-0.105952	0.91563	0.151913	0.9131	0.993585
PGS000256	Melusin (ITGB1BP2) serum levels	HP:0100660	Dyskinesia	6	0.00055924	0.00104247	0.536454	0.591695	0.163597	0.5884	0.993585
PGS000257	Kidney injury molecule 1 (KIM-1) serum levels	HP:0100660	Dyskinesia	6	0.000930784	0.00102966	0.903971	0.366103	0.185956	0.3648	0.993585
PGS000258	Kallikrein-6 (KLK6) serum levels	HP:0100660	Dyskinesia	6	-0.000175196	0.0010325	-0.169681	0.865276	0.152655	0.8617	0.993585
PGS000259	Leptin (LEP) serum levels	HP:0100660	Dyskinesia	6	-0.00102534	0.0010356	-0.990097	0.322228	0.192843	0.3239	0.993585
PGS000260	Lectin-like oxidized LDL receptor 1 (LOX-1) serum levels	HP:0100660	Dyskinesia	6	0.000738491	0.00101734	0.725905	0.467969	0.173699	0.4637	0.993585
PGS000261	Membrane-bound aminopeptidase P (mAmP) serum levels	HP:0100660	Dyskinesia	6	-4.72022e-05	0.00103224	-0.0457281	0.963531	0.151527	0.9608	0.993585
PGS000262	Myoglobin (MB) serum levels	HP:0100660	Dyskinesia	6	-0.00131764	0.0010274	-1.2825	0.199793	0.220891	0.2014	0.993585
PGS000263	Monocyte chemotactic protein 1 (MCP-1) serum levels	HP:0100660	Dyskinesia	6	0.000417233	0.00102638	0.406508	0.684406	0.158421	0.6829	0.993585
PGS000264	Matrix metalloproteinase-1 (MMP-1) serum levels	HP:0100660	Dyskinesia	6	0.000666834	0.00103864	0.642027	0.520918	0.168853	0.5184	0.993585
PGS000265	Matrix metalloproteinase-10 (MMP-10) serum levels	HP:0100660	Dyskinesia	6	0.00204397	0.0010243	1.99548	0.0461045	0.319411	0.0469	0.993585
PGS000266	Matrix metalloproteinase-12 (MMP-12) serum levels	HP:0100660	Dyskinesia	6	-0.000245976	0.0010291	-0.239019	0.811111	0.153852	0.8164	0.993585
PGS000267	Matrix metalloproteinase-3 (MMP-3) serum levels	HP:0100660	Dyskinesia	6	-0.000526654	0.0010259	-0.51336	0.607748	0.162573	0.6042	0.993585
PGS000268	Matrix metalloproteinase-7 (MMP-7) serum levels	HP:0100660	Dyskinesia	6	-0.000625589	0.00104056	-0.601202	0.547763	0.166709	0.5422	0.993585
PGS000269	Myeloperoxidase (MPO) serum levels	HP:0100660	Dyskinesia	6	0.000901044	0.00102425	0.879711	0.379105	0.184128	0.3761	0.993585
PGS000270	N-terminal prohormone brain natriuretic peptide (NT-pro_BNP) serum levels	HP:0100660	Dyskinesia	6	-0.00123348	0.00105541	-1.16872	0.242633	0.209121	0.2443	0.993585
PGS000271	Osteoprotegerin (OPG) serum levels	HP:0100660	Dyskinesia	6	0.000922313	0.00103361	0.892319	0.372313	0.185072	0.3714	0.993585
PGS000272	Pappalysin-1 (PAPPA) serum levels	HP:0100660	Dyskinesia	6	-0.000772228	0.00104744	-0.737249	0.461044	0.1744	0.4632	0.993585
PGS000273	Proteinase-activated receptor 1 (PAR-1) serum levels	HP:0100660	Dyskinesia	6	-0.0026494	0.00102499	-2.58481	0.00980273	0.432955	0.0093	0.993585
PGS000274	Platelet-derived growth factor subunit B (PDGF_subunit_B) serum levels	HP:0100660	Dyskinesia	6	0.00092451	0.00102985	0.897715	0.369429	0.18548	0.3669	0.993585
PGS000275	Platelet endothelial cell adhesion molecule (PECAM-1) serum levels	HP:0100660	Dyskinesia	6	-0.00142424	0.00102866	-1.38456	0.166317	0.232375	0.1654	0.993585
PGS000276	Placenta growth factor (PlGF) serum levels	HP:0100660	Dyskinesia	6	-0.000815568	0.00104618	-0.779571	0.435722	0.177111	0.4368	0.993585
PGS000277	P-selectin glycoprotein ligand 1 (PSGL-1) serum levels	HP:0100660	Dyskinesia	6	0.000253684	0.00102556	0.24736	0.804651	0.154024	0.802	0.993585
PGS000278	Pentraxin-related protein PTX3 (PTX3) serum levels	HP:0100660	Dyskinesia	6	0.000292125	0.00102965	0.283713	0.776655	0.15484	0.769	0.993585
PGS000279	Receptor for advanced glycosylation end products (RAGE) serum levels	HP:0100660	Dyskinesia	6	0.000584156	0.0010461	0.558415	0.576614	0.164613	0.5822	0.993585
PGS000280	Renin (REN) serum levels	HP:0100660	Dyskinesia	6	-0.000924223	0.00102934	-0.897883	0.369339	0.185492	0.3656	0.993585
PGS000281	Resistin (RETN) serum levels	HP:0100660	Dyskinesia	6	-0.000130453	0.00104425	-0.124924	0.900594	0.152098	0.8995	0.993585
PGS000282	Stem cell factor (SCF) serum levels	HP:0100660	Dyskinesia	6	0.000700493	0.00103839	0.674594	0.5	0.170664	0.4933	0.993585
PGS000283	Spondin-1 (SPON1) serum levels	HP:0100660	Dyskinesia	6	0.00103893	0.00103611	1.00272	0.316098	0.193905	0.3182	0.993585
PGS000284	ST2 protein (ST2) serum levels	HP:0100660	Dyskinesia	6	7.18436e-05	0.00103626	0.0693298	0.944733	0.151642	0.9456	0.993585
PGS000285	Tissue factor (TF) serum levels	HP:0100660	Dyskinesia	6	-0.000962416	0.00103122	-0.933277	0.350772	0.188229	0.3485	0.993585
PGS000286	Thrombomodulin (TM) serum levels	HP:0100660	Dyskinesia	6	-0.000634931	0.00102906	-0.617001	0.537293	0.167522	0.5335	0.993585
PGS000287	Tumor necrosis factor receptor 1 (TNF-R1) serum levels	HP:0100660	Dyskinesia	6	-0.00193697	0.00103661	-1.86856	0.0618075	0.298753	0.0579	0.993585
PGS000288	Tumor necrosis factor receptor 2 (TNF-R2) serum levels	HP:0100660	Dyskinesia	6	-0.0028501	0.00103343	-2.75789	0.00586233	0.471793	0.0052	0.993585
PGS000289	Tumor necrosis factor ligand superfamily member 14 (TNFSF14) serum levels	HP:0100660	Dyskinesia	6	-0.000133658	0.00100634	-0.132816	0.89435	0.152184	0.8993	0.993585
PGS000290	TNF-related apoptosis-inducing ligand (TRAIL) serum levels	HP:0100660	Dyskinesia	6	-0.000356295	0.00103526	-0.344159	0.730757	0.156443	0.733	0.993585
PGS000291	TNF-related apoptosis-inducing ligand receptor 2 (TRAIL-R2) serum levels	HP:0100660	Dyskinesia	6	-0.000770633	0.00101176	-0.761673	0.446331	0.175946	0.4413	0.993585
PGS000292	TNF-related activation-induced cytokine (TRANCE) serum levels	HP:0100660	Dyskinesia	6	-0.00150895	0.00103756	-1.45433	0.145988	0.24073	0.1479	0.993585
PGS000293	Urokinase plasminogen activator surface receptor (U-PAR) serum levels	HP:0100660	Dyskinesia	6	-6.11035e-05	0.00102665	-0.0595174	0.952545	0.151588	0.9517	0.993585
PGS000294	Vascular endothelial growth factor A (VEGF-A) serum levels	HP:0100660	Dyskinesia	6	0.000786092	0.00104647	0.751183	0.452617	0.175276	0.4542	0.993585
PGS000295	Vascular endothelial growth factor D (VEGF-D) serum levels	HP:0100660	Dyskinesia	6	0.000778158	0.00102626	0.758244	0.448381	0.175726	0.4477	0.993585
PGS000315	Immunoglobulin E (IgE)	HP:0100660	Dyskinesia	6	0.000768146	0.00104732	0.733442	0.463362	0.174164	0.4629	0.993585
PGS000321	Serum testosterone levels	HP:0100660	Dyskinesia	6	-0.000640879	0.00104575	-0.612843	0.540039	0.167306	0.5426	0.993585
PGS000324	Enthesitis-related Juvenile Idiophatic Arthritis	HP:0100660	Dyskinesia	6	0.000723273	0.0010556	0.685181	0.493297	0.171272	0.6077	0.993585
PGS000325	Oligoarthritis Juvenile Idiophatic Arthritis	HP:0100660	Dyskinesia	6	-0.000387614	0.00102818	-0.376991	0.706214	0.157443	0.7867	0.993585
PGS000326	Rheumatoid-factor-negative Polyarthritis (Juvenile Idiophatic Arthritis)	HP:0100660	Dyskinesia	6	-0.000651108	0.00103448	-0.629408	0.529143	0.168175	0.5658	0.993585
PGS000333	Prostate cancer	HP:0100660	Dyskinesia	6	-0.000112924	0.00102863	-0.109781	0.912593	0.151948	0.9133	0.993585
PGS000341	Systemic sclerosis	HP:0100660	Dyskinesia	6	0.000745121	0.00104794	0.711035	0.477133	0.172797	0.4817	0.993585
PGS000351	Invasive epithelial ovarian cancer	HP:0100660	Dyskinesia	6	-0.00111291	0.00102614	-1.08456	0.278227	0.201117	0.2778	0.993585
PGS000352	High grade serous ovarian cancer	HP:0100660	Dyskinesia	6	-0.0009116	0.00102444	-0.88985	0.373637	0.184886	0.3652	0.993585
PGS000354	Any Cancer	HP:0100660	Dyskinesia	6	0.000362405	0.00102894	0.352211	0.724711	0.15668	0.7248	0.993585
PGS000358	Cancer of mouth	HP:0100660	Dyskinesia	6	-0.000867213	0.00103754	-0.835835	0.403332	0.18095	0.399	0.993585
PGS000359	Cancer of tongue	HP:0100660	Dyskinesia	6	-0.000607855	0.00103673	-0.586318	0.557718	0.165962	0.5545	0.993585
PGS000361	Cancer of larynx	HP:0100660	Dyskinesia	6	-0.000271871	0.00104107	-0.261145	0.794003	0.15432	0.7954	0.993585
PGS000366	Cancer of esophagus	HP:0100660	Dyskinesia	6	0.000856051	0.00103539	0.826793	0.408438	0.180315	0.407	0.993585
PGS000373	Colorectal cancer	HP:0100660	Dyskinesia	6	2.41697e-05	0.00101603	0.0237884	0.981023	0.151462	0.9814	0.993585
PGS000377	Colon cancer	HP:0100660	Dyskinesia	6	-0.00140118	0.00102945	-1.3611	0.173612	0.229658	0.1717	0.993585
PGS000384	Malignant neoplasm of rectum, rectosigmoid junction, and anus	HP:0100660	Dyskinesia	6	-0.00011739	0.00103514	-0.113405	0.909719	0.151982	0.9112	0.993585
PGS000387	Cancer within the respiratory system	HP:0100660	Dyskinesia	6	-0.000550807	0.0010196	-0.540216	0.589099	0.163768	0.5934	0.993585
PGS000395	Cancer of bronchus; lung	HP:0100660	Dyskinesia	6	-0.00137188	0.00101284	-1.35449	0.175709	0.228901	0.1781	0.993585
PGS000405	Skin cancer	HP:0100660	Dyskinesia	6	0.00082544	0.00104736	0.788115	0.430708	0.177677	0.432	0.993585
PGS000430	Melanomas of skin (diagnosis or history)	HP:0100660	Dyskinesia	6	0.000670034	0.00102168	0.655817	0.512006	0.169609	0.5071	0.993585
PGS000442	Other non-epithelial cancer of skin	HP:0100660	Dyskinesia	6	0.00172834	0.00105146	1.64374	0.100363	0.265475	0.1004	0.993585
PGS000446	Basal cell carcinoma	HP:0100660	Dyskinesia	6	0.000380089	0.00104446	0.363912	0.715957	0.157034	0.7161	0.993585
PGS000460	Squamous cell carcinoma	HP:0100660	Dyskinesia	6	-0.00133793	0.00103468	-1.29309	0.196108	0.222041	0.202	0.993585
PGS000469	Carcinoma in situ of skin	HP:0100660	Dyskinesia	6	-0.000448529	0.00105306	-0.425929	0.670198	0.159104	0.6714	0.993585
PGS000543	Cancer of other female genital organs	HP:0100660	Dyskinesia	6	0.00054817	0.00106729	0.51361	0.607573	0.162584	0.6171	0.993585
PGS000546	Malignant neoplasm of ovary	HP:0100660	Dyskinesia	6	7.84702e-05	0.00103883	0.0755371	0.939794	0.15168	0.9412	0.993585
PGS000584	Cancer of prostate	HP:0100660	Dyskinesia	6	0.00101848	0.00104142	0.977974	0.328187	0.191836	0.3278	0.993585
PGS000594	Cancer of other male genital organs	HP:0100660	Dyskinesia	6	0.00108727	0.00103993	1.04552	0.295888	0.197606	0.2901	0.993585
PGS000597	Malignant neoplasm of testis	HP:0100660	Dyskinesia	6	0.00159337	0.0010234	1.55694	0.11962	0.253761	0.119	0.993585
PGS000605	Malignant neoplasm of kidney, except pelvis	HP:0100660	Dyskinesia	6	0.00114106	0.0010329	1.10471	0.269395	0.202979	0.2782	0.993585
PGS000614	Cancer of bladder	HP:0100660	Dyskinesia	6	-0.000733738	0.00102597	-0.715166	0.474577	0.173045	0.4714	0.993585
PGS000617	Cancer of eye	HP:0100660	Dyskinesia	6	-0.000672795	0.00102074	-0.659126	0.509879	0.169793	0.5078	0.993585
PGS000618	Cancer of brain and nervous system	HP:0100660	Dyskinesia	6	0.000244003	0.00101275	0.24093	0.80963	0.153891	0.8032	0.993585
PGS000620	Cancer of brain	HP:0100660	Dyskinesia	6	-0.000502245	0.00102113	-0.49185	0.622871	0.16166	0.6215	0.993585
PGS000634	Thyroid cancer	HP:0100660	Dyskinesia	6	0.00131663	0.00104655	1.25807	0.20849	0.218272	0.208	0.993585
PGS000640	Hodgkin's disease	HP:0100660	Dyskinesia	6	-0.000998981	0.00104008	-0.960485	0.336909	0.190404	0.3344	0.993585
PGS000644	Nodular lymphoma	HP:0100660	Dyskinesia	6	-0.000574505	0.00102618	-0.559847	0.575636	0.164681	0.5751	0.993585
PGS000645	Lymphoid leukemia	HP:0100660	Dyskinesia	6	-0.000577192	0.00103053	-0.56009	0.575471	0.164692	0.5766	0.993585
PGS000652	Multiple myeloma	HP:0100660	Dyskinesia	6	-0.00052649	0.00102362	-0.514343	0.60706	0.162616	0.6223	0.993585
PGS000655	Non-alcoholic fatty liver disease	HP:0100660	Dyskinesia	6	-6.98675e-05	0.00102339	-0.0682709	0.945576	0.151635	0.9428	0.993585
PGS000656	Non-alcoholic fatty liver disease activity score	HP:0100660	Dyskinesia	6	0.000168687	0.00101908	0.165529	0.868542	0.152596	0.8722	0.993585
PGS000666	Body surface area-indexed left ventricular end-systolic volume	HP:0100660	Dyskinesia	6	-0.00113233	0.00102592	-1.10372	0.269826	0.202887	0.2674	0.993585
PGS000674	AST to ALT ratio	HP:0100660	Dyskinesia	6	-0.000918688	0.00101504	-0.905078	0.365516	0.18604	0.3588	0.993585
PGS000677	Cholesterol [mmol/L] (statin adjusted)	HP:0100660	Dyskinesia	6	0.000953421	0.00103069	0.925033	0.355043	0.187582	0.3554	0.993585
PGS000679	Creatinine in urine [umol/L]	HP:0100660	Dyskinesia	6	0.000978264	0.00102519	0.95423	0.340065	0.189899	0.3435	0.993585
PGS000681	Direct bilirubin [umol/L]	HP:0100660	Dyskinesia	6	-0.000882438	0.00103712	-0.850853	0.394937	0.182019	0.39	0.993585
PGS000682	eGFR [ml/min/1.73m2]	HP:0100660	Dyskinesia	6	-5.72226e-05	0.00103937	-0.055055	0.956099	0.151567	0.9549	0.993585
PGS000691	Non-albumin protein [g/L]	HP:0100660	Dyskinesia	6	-0.000598108	0.00102111	-0.585741	0.558106	0.165934	0.5608	0.993585
PGS000696	Testosterone [nmol/L]	HP:0100660	Dyskinesia	6	-0.000626962	0.00104544	-0.599711	0.548756	0.166633	0.5569	0.993585
PGS000703	Angina	HP:0100660	Dyskinesia	6	-0.000979492	0.00102671	-0.954013	0.340174	0.189881	0.3424	0.993585
PGS000704	Alcoholic cirrhosis	HP:0100660	Dyskinesia	6	-0.000376974	0.00102916	-0.366293	0.714179	0.157108	0.7165	0.993585
PGS000705	Gallstones	HP:0100660	Dyskinesia	6	0.000484377	0.00104125	0.465189	0.641839	0.160582	0.6384	0.993585
PGS000707	Cholecystitis	HP:0100660	Dyskinesia	6	0.000290097	0.00102858	0.282038	0.777939	0.1548	0.7765	0.993585
PGS000708	Kidney failure	HP:0100660	Dyskinesia	6	0.000403286	0.00102817	0.392235	0.69492	0.157939	0.696	0.993585
PGS000710	Myocardial infarction	HP:0100660	Dyskinesia	6	0.000963764	0.00102391	0.941262	0.346666	0.188861	0.3423	0.993585
PGS000712	T2D (cases vs HbA1c filtered controls)	HP:0100660	Dyskinesia	6	0.00115185	0.00102332	1.12561	0.260447	0.204946	0.261	0.993585
PGS000713	T2D	HP:0100660	Dyskinesia	6	0.000998468	0.00102533	0.973798	0.330256	0.191492	0.3359	0.993585
PGS000716	Early life body size	HP:0100660	Dyskinesia	6	-0.00106183	0.00100036	-1.06145	0.288594	0.199023	0.2921	0.993585
PGS000717	Adult life body size	HP:0100660	Dyskinesia	6	0.000156282	0.00102996	0.151736	0.879408	0.152411	0.8819	0.993585
PGS000718	Beta-blocker survival benefit	HP:0100660	Dyskinesia	6	0.000310896	0.0010416	0.29848	0.765363	0.155203	0.7679	0.993585
PGS000726	Cirrhosis	HP:0100660	Dyskinesia	6	-0.000441391	0.0010279	-0.429409	0.667665	0.159229	0.6729	0.993585
PGS000728	Chronic kidney disease	HP:0100660	Dyskinesia	6	-0.00130291	0.00107015	-1.2175	0.223534	0.214034	0.2178	0.993585
PGS000738	Vitiligo	HP:0100660	Dyskinesia	6	-0.00180694	0.00105136	-1.71868	0.0858035	0.276097	0.0829	0.993585
PGS000754	Systemic lupus erythrmatosus	HP:0100660	Dyskinesia	6	0.00105456	0.00102558	1.02826	0.303934	0.196095	0.3062	0.993585
PGS000758	Adult standing height	HP:0100660	Dyskinesia	6	0.000247959	0.00104012	0.238394	0.811596	0.15384	0.8088	0.993585
PGS000763	Hearing aid use	HP:0100660	Dyskinesia	6	-0.00193449	0.00102225	-1.89238	0.0585626	0.302527	0.0607	0.993585
PGS000766	Cutaneous melanoma	HP:0100660	Dyskinesia	6	-0.00160248	0.00103277	-1.55164	0.120883	0.253066	0.1204	0.993585
PGS000769	Response to bronchodilator (albutamol)	HP:0100660	Dyskinesia	6	0.0015814	0.00103646	1.52578	0.127199	0.24971	0.1289	0.993585
PGS000819	Diabetic retinopathy	HP:0100660	Dyskinesia	6	-0.000502033	0.00100795	-0.498074	0.618478	0.16192	0.6119	0.993585
PGS000821	Thyroid medication use	HP:0100660	Dyskinesia	6	-0.000673524	0.00103795	-0.648899	0.516467	0.169227	0.5236	0.993585
PGS000822	Urinary albumin to creatinine ratio	HP:0100660	Dyskinesia	6	0.00191045	0.00105218	1.8157	0.0695425	0.290548	0.0706	0.993585
PGS000829	Body mass index (male)	HP:0100660	Dyskinesia	6	0.000519171	0.000986	0.526542	0.598561	0.163152	0.5961	0.993585
PGS000830	Body mass index (female)	HP:0100660	Dyskinesia	6	-0.00092991	0.00101312	-0.917868	0.358782	0.187025	0.3557	0.993585
PGS000834	Corrected insulin response (at 30mins during OGTT)	HP:0100660	Dyskinesia	6	-0.000449462	0.00103042	-0.436195	0.662735	0.159478	0.6614	0.993585
PGS000837	Insulin sensitivity index	HP:0100660	Dyskinesia	6	0.000452694	0.00103455	0.437576	0.661734	0.159528	0.6705	0.993585
PGS000839	Two hour glucose during OGTT	HP:0100660	Dyskinesia	6	-0.000523983	0.00102419	-0.511606	0.608974	0.162497	0.6052	0.993585
PGS000840	Fasting Proinsulin	HP:0100660	Dyskinesia	6	0.000250867	0.0010406	0.24108	0.809514	0.153894	0.7983	0.993585
PGS000843	WHR adjusted for BMI	HP:0100660	Dyskinesia	6	0.00114528	0.00103355	1.10811	0.267927	0.203296	0.2759	0.993585
PGS000844	Predicted visceral adipose tissue	HP:0100660	Dyskinesia	6	3.49261e-05	0.0010148	0.0344167	0.972548	0.151489	0.9746	0.993585
PGS000861	Urine Albumin-to-Creatinine ratio	HP:0100660	Dyskinesia	6	0.00161688	0.00104552	1.54649	0.122121	0.252393	0.116	0.993585
PGS000865	Hepatic fat content	HP:0100660	Dyskinesia	6	0.000169472	0.00102846	0.164782	0.869129	0.152586	0.8735	0.993585
PGS000870	Cystic fibrosis related diabetes	HP:0100660	Dyskinesia	6	8.16077e-05	0.00103174	0.0790973	0.936962	0.151703	0.9396	0.993585
PGS000871	Insulin secretion	HP:0100660	Dyskinesia	6	0.00148663	0.00103779	1.4325	0.152134	0.238072	0.1572	0.993585
PGS000874	Chronic lymphocytic leukemia	HP:0100660	Dyskinesia	6	-0.000223592	0.00101702	-0.219851	0.826006	0.153481	0.8281	0.993585
PGS000877	Insulin resistance	HP:0100660	Dyskinesia	6	0.000379279	0.00102097	0.371489	0.710307	0.157269	0.7159	0.993585
PGS000879	Intraocular pressure	HP:0100660	Dyskinesia	6	-0.000680193	0.00102614	-0.662863	0.507483	0.170001	0.5042	0.993585
PGS000882	25-hydroxyvitamin D	HP:0100660	Dyskinesia	6	-0.0012014	0.00105085	-1.14327	0.253044	0.206637	0.2545	0.993585
PGS000903	Parkinson's disease	HP:0100660	Dyskinesia	6	-7.61467e-05	0.0010248	-0.0743042	0.940775	0.151672	0.9387	0.993585
PGS000905	PR interval	HP:0100660	Dyskinesia	6	0.00129381	0.00104884	1.23357	0.217486	0.215696	0.2194	0.993585
PGS000906	Longevity	HP:0100660	Dyskinesia	6	0.000205386	0.00102292	0.200785	0.840884	0.153142	0.843	0.993585
PGS000907	Major depressive disorder	HP:0100660	Dyskinesia	6	-0.0005011	0.00102	-0.491273	0.623279	0.161636	0.6274	0.993585
PGS000909	Headache	HP:0100660	Dyskinesia	6	-0.000247529	0.00102307	-0.241947	0.808842	0.153912	0.8036	0.993585
PGS000914	Abnormal electrocardiogram	HP:0100660	Dyskinesia	6	-0.000548487	0.00104172	-0.526518	0.598578	0.163151	0.5973	0.993585
PGS000924	Disorders of porphyrin and bilirubin metabolism (time-to-event)	HP:0100660	Dyskinesia	6	-0.000808246	0.00104219	-0.775531	0.438104	0.176846	0.4205	0.993585
PGS000925	Unspecified acute lower respiratory infection (time-to-event)	HP:0100660	Dyskinesia	6	-0.000514781	0.00102965	-0.499955	0.617153	0.161999	0.6106	0.993585
PGS000927	Other dermatitis (time-to-event)	HP:0100660	Dyskinesia	6	-0.000230397	0.001028	-0.224121	0.822682	0.153561	0.8311	0.993585
PGS000928	Other non-toxic goitre (time-to-event)	HP:0100660	Dyskinesia	6	-0.000372282	0.00102131	-0.364514	0.715507	0.157053	0.7175	0.993585
PGS000929	All cause dementia (algorithmically-defined)	HP:0100660	Dyskinesia	6	-0.00189412	0.00106783	-1.77379	0.076226	0.284209	0.0665	0.993585
PGS000930	Blood clot (diagnosed by doctor)	HP:0100660	Dyskinesia	6	0.000388965	0.001025	0.379478	0.704367	0.157523	0.712	0.993585
PGS000931	Blood clot or deep vein thrombosis (diagnosed by doctor)	HP:0100660	Dyskinesia	6	-0.000786379	0.00102697	-0.765726	0.443915	0.176208	0.44	0.993585
PGS000932	Other intervertebral disk disorders (time-to-event)	HP:0100660	Dyskinesia	6	-3.33217e-05	0.00104675	-0.0318335	0.974608	0.151481	0.9748	0.993585
PGS000939	Hiatus hernia	HP:0100660	Dyskinesia	6	4.77674e-05	0.00102757	0.0464859	0.962927	0.15153	0.9644	0.993585
PGS000940	Intestinal malabsorption (time-to-event)	HP:0100660	Dyskinesia	6	-0.00261839	0.00101498	-2.57975	0.00994712	0.431857	0.0094	0.993585
PGS000943	Cholecystitis (time-to-event)	HP:0100660	Dyskinesia	6	0.000400644	0.00103481	0.387165	0.698669	0.157772	0.7325	0.993585
PGS000945	Dementia in alzheimer's disease (time-to-event)	HP:0100660	Dyskinesia	6	-0.00179949	0.00106656	-1.68719	0.0916984	0.271576	0.089	0.993585
PGS000946	Unspecified dementia (time-to-event)	HP:0100660	Dyskinesia	6	-0.00152868	0.00106372	-1.43711	0.150819	0.23863	0.1584	0.993585
PGS000950	Skin changes due to chronic exposure to nonionising radiation (time-to-event)	HP:0100660	Dyskinesia	6	-0.00147471	0.00103668	-1.42253	0.155004	0.236871	0.1488	0.993585
PGS000953	Left heel broadband ultrasound attenuation	HP:0100660	Dyskinesia	6	-0.000113084	0.00105493	-0.107196	0.914643	0.151924	0.9147	0.993585
PGS000954	Left heel quantitative ultrasound index (QUI), direct entry	HP:0100660	Dyskinesia	6	0.000400047	0.00104645	0.382289	0.702282	0.157613	0.7039	0.993585
PGS000955	Right heel broadband ultrasound attenuation	HP:0100660	Dyskinesia	6	0.0011699	0.00105557	1.10831	0.267841	0.203315	0.2693	0.993585
PGS000956	Right heel quantitative ultrasound index (QUI), direct entry	HP:0100660	Dyskinesia	6	0.0010044	0.00105079	0.955847	0.339247	0.190029	0.3364	0.993585
PGS000957	Essential (primary hypertension) (time-to-event)	HP:0100660	Dyskinesia	6	0.00142066	0.00100902	1.40797	0.159272	0.235133	0.1612	0.993585
PGS000958	Essential hypertension	HP:0100660	Dyskinesia	6	0.000813769	0.00101098	0.804934	0.420938	0.178809	0.4259	0.993585
PGS000959	Connective tissue disorder	HP:0100660	Dyskinesia	6	-0.00171287	0.00104417	-1.64041	0.101052	0.265014	0.0983	0.993585
PGS000960	Other systemic involvement of connective tissue (time-to-event)	HP:0100660	Dyskinesia	6	-0.00115898	0.00103617	-1.11853	0.263456	0.204275	0.2678	0.993585
PGS000962	Chronic ischaemic heart disease (time-to-event)	HP:0100660	Dyskinesia	6	0.000758556	0.00101413	0.747985	0.454544	0.175074	0.4504	0.993585
PGS000963	Follicular cysts of skin and subcutaneous tissue (time-to-event)	HP:0100660	Dyskinesia	6	0.00172975	0.00104662	1.65271	0.0985235	0.266721	0.0549	0.993585
PGS000964	Slipped disc	HP:0100660	Dyskinesia	6	0.00106108	0.00102454	1.03566	0.300467	0.19674	0.3034	0.993585
PGS000965	Hypothyroidism/myxoedema	HP:0100660	Dyskinesia	6	-0.000637319	0.0010341	-0.6163	0.537756	0.167485	0.5387	0.993585
PGS000967	Coxarthrosis [arthrosis of hip] (time-to-event)	HP:0100660	Dyskinesia	6	0.000673368	0.00104151	0.646533	0.517997	0.169098	0.5111	0.993585
PGS000972	Microalbumin [> 40 mg/L]	HP:0100660	Dyskinesia	6	0.00194918	0.00104611	1.86326	0.0625491	0.297921	0.0632	0.993585
PGS000976	JCV seropositivity for Human Polyomavirus JCV	HP:0100660	Dyskinesia	6	0.000443342	0.00102929	0.430726	0.666707	0.159277	0.6686	0.993585
PGS000977	MCV seropositivity for Merkel Cell Polyomavirus	HP:0100660	Dyskinesia	6	0.00106587	0.00102795	1.03688	0.299896	0.196847	0.2992	0.993585
PGS000984	Frequency of playing computer games	HP:0100660	Dyskinesia	6	-0.00257969	0.00103415	-2.49451	0.0126808	0.41368	0.014	0.993585
PGS000988	High light scatter reticulocyte percentage	HP:0100660	Dyskinesia	6	-0.0010814	0.0010155	-1.06489	0.287036	0.199332	0.2884	0.993585
PGS000989	Reticulocyte %	HP:0100660	Dyskinesia	6	-0.000847904	0.00101004	-0.839473	0.401289	0.181207	0.4044	0.993585
PGS000990	Retinal detachments and breaks (time-to-event)	HP:0100660	Dyskinesia	6	-0.00136794	0.0010249	-1.3347	0.182102	0.226655	0.1728	0.993585
PGS000994	Tea intake	HP:0100660	Dyskinesia	6	-0.000224367	0.00105392	-0.212888	0.831433	0.153354	0.8297	0.993585
PGS000995	Dentures	HP:0100660	Dyskinesia	6	-0.000768347	0.00103772	-0.740417	0.459121	0.174598	0.4552	0.993585
PGS000996	Diverticular disease/diverticulitis	HP:0100660	Dyskinesia	6	-0.00188437	0.00103563	-1.81953	0.0689565	0.291135	0.0659	0.993585
PGS000997	Diverticular disease of intestine (time-to-event)	HP:0100660	Dyskinesia	6	-0.00180078	0.00105825	-1.70167	0.0889493	0.273644	0.0832	0.993585
PGS000998	Comparative body height at age 10	HP:0100660	Dyskinesia	6	0.00137417	0.00103069	1.33326	0.182575	0.226493	0.1842	0.993585
PGS000999	Comparative body size at age 10	HP:0100660	Dyskinesia	6	0.000173754	0.00100512	0.172869	0.862769	0.152701	0.863	0.993585
PGS001001	Getting up in morning	HP:0100660	Dyskinesia	6	-0.000759807	0.00105279	-0.721706	0.470547	0.173442	0.4782	0.993585
PGS001003	Number of medications taken	HP:0100660	Dyskinesia	6	2.79172e-05	0.00101975	0.0273765	0.978162	0.15147	0.9795	0.993585
PGS001004	Number of non-cancer illnesses	HP:0100660	Dyskinesia	6	-0.000278911	0.00102752	-0.271439	0.786077	0.154552	0.795	0.993585
PGS001005	Number of self reported cancers	HP:0100660	Dyskinesia	6	-0.0010693	0.00105418	-1.01434	0.310523	0.194895	0.3067	0.993585
PGS001006	Weight change compared with 1 year ago	HP:0100660	Dyskinesia	6	-0.000845697	0.00104065	-0.81266	0.416495	0.179336	0.4144	0.993585
PGS001007	Age at first sexual intercourse	HP:0100660	Dyskinesia	6	0.0020314	0.00103379	1.965	0.0495309	0.314327	0.0512	0.993585
PGS001009	PEF	HP:0100660	Dyskinesia	6	0.000718046	0.00104042	0.690149	0.490168	0.171561	0.4898	0.993585
PGS001010	PEF pred. ratio	HP:0100660	Dyskinesia	6	7.85358e-05	0.00104636	0.0750561	0.940176	0.151677	0.9394	0.993585
PGS001011	Viral warts (time-to-event)	HP:0100660	Dyskinesia	6	-0.000132332	0.00102619	-0.128955	0.897405	0.152141	0.8815	0.993585
PGS001012	Number of falls in the last year	HP:0100660	Dyskinesia	6	-0.00127763	0.0010401	-1.22837	0.21943	0.215156	0.2244	0.993585
PGS001013	Macular degeneration	HP:0100660	Dyskinesia	6	-0.00131431	0.00103261	-1.2728	0.203215	0.219845	0.2022	0.993585
PGS001014	Other disorders of pancreatic internal secretion (time-to-event)	HP:0100660	Dyskinesia	6	-0.00117322	0.00102653	-1.14289	0.2532	0.206601	0.2498	0.993585
PGS001015	Enlarged prostate	HP:0100660	Dyskinesia	6	0.000260525	0.00102963	0.253027	0.80027	0.154144	0.81	0.993585
PGS001016	Sensitivity / hurt feelings	HP:0100660	Dyskinesia	6	-0.000684771	0.00102024	-0.671189	0.502166	0.17047	0.5021	0.993585
PGS001017	Suffer from 'nerves'	HP:0100660	Dyskinesia	6	-0.000482836	0.0010363	-0.465924	0.641313	0.160611	0.6331	0.993585
PGS001019	Attending social / leisure activities (regular attendance at a gym or sports club)	HP:0100660	Dyskinesia	6	-0.000595127	0.00103846	-0.573086	0.566641	0.165314	0.5557	0.993585
PGS001021	Feelings of worry or anxiety	HP:0100660	Dyskinesia	6	0.000957104	0.00104051	0.919843	0.357748	0.187178	0.3646	0.993585
PGS001023	Disorders of mineral metabolism (time-to-event)	HP:0100660	Dyskinesia	6	0.000263426	0.00101802	0.258762	0.795841	0.154268	0.8054	0.993585
PGS001025	Nonrheumatic aortic valve disorders (time-to-event)	HP:0100660	Dyskinesia	6	0.000293462	0.00103411	0.283781	0.776603	0.154841	0.7795	0.993585
PGS001026	Forearm or wrist fracture	HP:0100660	Dyskinesia	6	0.000255942	0.00104939	0.243897	0.807332	0.153952	0.8077	0.993585
PGS001027	Internal derangement of knee (time-to-event)	HP:0100660	Dyskinesia	6	0.000456769	0.00104135	0.438632	0.660968	0.159568	0.6624	0.993585
PGS001028	Diabetic eye disease	HP:0100660	Dyskinesia	6	0.00184265	0.0010429	1.76685	0.0773822	0.283173	0.0761	0.993585
PGS001029	Other disorders of cornea (time-to-event)	HP:0100660	Dyskinesia	6	-0.00110568	0.00104267	-1.06043	0.289057	0.198932	0.289	0.993585
PGS001030	Pulmonary fibrosis	HP:0100660	Dyskinesia	6	0.000508118	0.00100206	0.507073	0.612151	0.162302	0.6136	0.993585
PGS001031	Fibroblastic disorders (time-to-event)	HP:0100660	Dyskinesia	6	-0.000129586	0.00103065	-0.125732	0.899955	0.152107	0.9037	0.993585
PGS001033	Other coagulation defects (time-to-event)	HP:0100660	Dyskinesia	6	-0.000586344	0.00103785	-0.564961	0.572154	0.164924	0.7885	0.993585
PGS001036	Epstein Barr virus nuclear antigen 1 IgG seropositivity	HP:0100660	Dyskinesia	6	0.00177738	0.00103083	1.72422	0.0847984	0.276901	0.084	0.993585
PGS001038	Left heel bone mineral density (BMD) T-score, automated	HP:0100660	Dyskinesia	6	0.000398313	0.00104642	0.380643	0.703502	0.15756	0.7162	0.993585
PGS001039	Right heel bone mineral density (BMD) T-score, automated	HP:0100660	Dyskinesia	6	0.00100465	0.00105078	0.956101	0.339119	0.19005	0.3342	0.993585
PGS001040	Non melanoma skin cancer	HP:0100660	Dyskinesia	6	0.00012383	0.00104907	0.118038	0.906048	0.152027	0.9075	0.993585
PGS001042	Thyrotoxicosis [hyperthyroidism] (time-to-event)	HP:0100660	Dyskinesia	6	0.000380928	0.0010332	0.368688	0.712393	0.157182	0.7083	0.993585
PGS001043	Hyperthyroidism, thyrotoxicosis	HP:0100660	Dyskinesia	6	5.02023e-05	0.00103468	0.0485199	0.961306	0.151538	0.9595	0.993585
PGS001044	Glucosamine intake	HP:0100660	Dyskinesia	6	-0.000349221	0.00102952	-0.339207	0.734484	0.1563	0.7383	0.993585
PGS001048	NSTEMI (algorithmically-defined)	HP:0100660	Dyskinesia	6	-0.000206393	0.00101898	-0.202549	0.839505	0.153172	0.8463	0.993585
PGS001049	Risk taking behaviour	HP:0100660	Dyskinesia	6	0.000365338	0.00101867	0.358643	0.719894	0.156873	0.722	0.993585
PGS001050	Diaphragmatic hernia (time-to-event)	HP:0100660	Dyskinesia	6	0.00117708	0.00103511	1.13715	0.255592	0.206048	0.254	0.993585
PGS001070	Volume of ventricular cerebrospinal fluid (normalised for head size)	HP:0100660	Dyskinesia	6	0.00194689	0.00103357	1.88366	0.0597334	0.30114	0.0563	0.993585
PGS001073	Duration of walks	HP:0100660	Dyskinesia	6	-0.000369775	0.00104941	-0.352365	0.724596	0.156685	0.7296	0.993585
PGS001075	Usual walking pace	HP:0100660	Dyskinesia	6	-0.000640302	0.00102567	-0.624275	0.532507	0.167903	0.5302	0.993585
PGS001076	Eosinophill %	HP:0100660	Dyskinesia	6	8.93934e-05	0.00102002	0.0876386	0.930171	0.151763	0.9287	0.993585
PGS001078	Monocyte %	HP:0100660	Dyskinesia	6	0.000649871	0.00103031	0.630755	0.528262	0.168247	0.5307	0.993585
PGS001080	Freq. of tiredness / lethargy in last 2 weeks	HP:0100660	Dyskinesia	6	-0.000140293	0.0010199	-0.137556	0.890603	0.152238	0.8898	0.993585
PGS001081	JC VP1 antigen for Human Polyomavirus JCV	HP:0100660	Dyskinesia	6	0.000335983	0.00102903	0.326504	0.744072	0.155943	0.7381	0.993585
PGS001082	MC VP1 antigen for Merkel Cell Polyomavirus	HP:0100660	Dyskinesia	6	0.000871195	0.0010312	0.844834	0.398289	0.181588	0.3888	0.993585
PGS001090	Often felt loved as a child	HP:0100660	Dyskinesia	6	0.000467328	0.00103086	0.453338	0.650347	0.160122	0.6577	0.993585
PGS001091	Loneliness	HP:0100660	Dyskinesia	6	-0.000185004	0.00103901	-0.178058	0.858692	0.152778	0.8635	0.993585
PGS001099	Spherical power (left eye)	HP:0100660	Dyskinesia	6	-0.00120466	0.00101689	-1.18465	0.236274	0.210703	0.2361	0.993585
PGS001100	Spherical power (right eye)	HP:0100660	Dyskinesia	6	-0.00111384	0.00102645	-1.08514	0.27797	0.20117	0.2756	0.993585
PGS001102	Body fat percentage (left arm)	HP:0100660	Dyskinesia	6	-3.8782e-05	0.00102593	-0.0378019	0.969849	0.151499	0.9683	0.993585
PGS001103	Body fat percentage (left leg)	HP:0100660	Dyskinesia	6	-0.00074395	0.00102116	-0.728531	0.466361	0.17386	0.4603	0.993585
PGS001104	Body fat percentage (right leg)	HP:0100660	Dyskinesia	6	-0.000701627	0.00101974	-0.688043	0.491493	0.171438	0.493	0.993585
PGS001105	Body fat percentage (trunk fat)	HP:0100660	Dyskinesia	6	-0.000521844	0.00104039	-0.501583	0.616007	0.162068	0.6135	0.993585
PGS001106	Percentage of right arm fat	HP:0100660	Dyskinesia	6	-0.000108739	0.00102664	-0.105917	0.915657	0.151913	0.9177	0.993585
PGS001107	UACR [> 30 mg/g]	HP:0100660	Dyskinesia	6	0.0017339	0.00101137	1.71442	0.0865834	0.27548	0.0824	0.993585
PGS001108	Basal metabolic rate	HP:0100660	Dyskinesia	6	0.000329989	0.00102007	0.323498	0.746347	0.15586	0.7509	0.993585
PGS001109	Vasomotor and allergic rhinitis (time-to-event)	HP:0100660	Dyskinesia	6	-0.000473098	0.00103023	-0.459215	0.646122	0.160348	0.643	0.993585
PGS001110	Reactive arthropathies (time-to-event)	HP:0100660	Dyskinesia	6	0.00077599	0.00103696	0.748331	0.454335	0.175095	0.4621	0.993585
PGS001111	Male genital tract cancer	HP:0100660	Dyskinesia	6	0.00079149	0.00103329	0.76599	0.443759	0.176225	0.4488	0.993585
PGS001112	Aspirin	HP:0100660	Dyskinesia	6	0.00148419	0.00102577	1.4469	0.148057	0.239821	0.148	0.993585
PGS001114	Ibuprofen use self-reported	HP:0100660	Dyskinesia	6	0.000334351	0.00103591	0.322761	0.746905	0.15584	0.7508	0.993585
PGS001115	Paracetamol use self-reported	HP:0100660	Dyskinesia	6	-0.0010787	0.00102976	-1.04753	0.294964	0.197783	0.2913	0.993585
PGS001117	Started insulin within one year diagnosis of diabetes	HP:0100660	Dyskinesia	6	-0.00190378	0.00101944	-1.86748	0.0619586	0.298583	0.0605	0.993585
PGS001118	Taking other prescription medications	HP:0100660	Dyskinesia	6	0.00152985	0.00104881	1.45865	0.144794	0.241261	0.1436	0.993585
PGS001120	Right hand grip strength	HP:0100660	Dyskinesia	6	-0.000262093	0.00103775	-0.25256	0.80063	0.154134	0.7996	0.993585
PGS001127	Never Smoker	HP:0100660	Dyskinesia	6	-0.000721939	0.00103303	-0.698858	0.48471	0.172071	0.4836	0.993585
PGS001131	Zoster [herpes zoster] (time-to-event)	HP:0100660	Dyskinesia	6	-0.00187941	0.00104509	-1.79833	0.0722529	0.287902	0.0712	0.993585
PGS001132	Family history of chronic bronchitis/emphysema	HP:0100660	Dyskinesia	6	-0.00108386	0.00102744	-1.05491	0.291576	0.198438	0.2891	0.993585
PGS001135	Arthritis (nos)	HP:0100660	Dyskinesia	6	-0.000659983	0.00104264	-0.632994	0.526799	0.168366	0.5329	0.993585
PGS001136	Hematologic disease, genetic	HP:0100660	Dyskinesia	6	-8.1677e-05	0.00100867	-0.0809748	0.935469	0.151716	0.9371	0.993585
PGS001137	Retinal detachment	HP:0100660	Dyskinesia	6	-0.00165967	0.00102292	-1.62248	0.104834	0.262548	0.0977	0.993585
PGS001138	Rheumatoid factor [> 16 IU/mL]	HP:0100660	Dyskinesia	6	-0.00154927	0.00102629	-1.50957	0.131285	0.247636	0.1278	0.993585
PGS001140	Seborrheic keratosis (time-to-event)	HP:0100660	Dyskinesia	6	0.000779449	0.00102204	0.76264	0.445754	0.176009	0.4452	0.993585
PGS001141	Facial ageing (looking younger than you are)	HP:0100660	Dyskinesia	6	0.000375915	0.00102654	0.366197	0.714251	0.157105	0.7108	0.993585
PGS001142	Volume of grey matter in Intracalcarine Cortex (R)	HP:0100660	Dyskinesia	6	-0.00132897	0.00104141	-1.27612	0.202037	0.220202	0.201	0.993585
PGS001143	Volume of grey matter in Parietal Operculum Cortex (R)	HP:0100660	Dyskinesia	6	-0.00167543	0.00102281	-1.63806	0.101541	0.26469	0.0956	0.993585
PGS001145	Arm fat mass (R)	HP:0100660	Dyskinesia	6	-0.000199594	0.0010136	-0.196916	0.84391	0.153077	0.8436	0.993585
PGS001146	Arm fat-free mass (R)	HP:0100660	Dyskinesia	6	0.000505042	0.00102112	0.494596	0.620931	0.161774	0.6179	0.993585
PGS001147	Leg fat mass (R)	HP:0100660	Dyskinesia	6	-0.000349728	0.00101736	-0.343762	0.731056	0.156432	0.7242	0.993585
PGS001148	Trunk fat mass	HP:0100660	Dyskinesia	6	-0.000632349	0.00102921	-0.614402	0.539009	0.167387	0.5371	0.993585
PGS001153	Folic acid or folate (Vitamin B9)	HP:0100660	Dyskinesia	6	0.000340686	0.00102952	0.330917	0.740736	0.156065	0.7444	0.993585
PGS001154	Impedance (left arm)	HP:0100660	Dyskinesia	6	0.000441998	0.00102577	0.430892	0.666586	0.159283	0.6742	0.993585
PGS001155	Impedance (left leg)	HP:0100660	Dyskinesia	6	8.44018e-05	0.00101583	0.0830861	0.93379	0.15173	0.937	0.993585
PGS001156	Impedance (right arm)	HP:0100660	Dyskinesia	6	-4.29005e-05	0.00101835	-0.0421273	0.966401	0.151514	0.9662	0.993585
PGS001157	Impedance (right leg)	HP:0100660	Dyskinesia	6	0.000561649	0.00101553	0.553062	0.580273	0.164362	0.5813	0.993585
PGS001158	Left leg mass (predicted)	HP:0100660	Dyskinesia	6	0.000373796	0.00101487	0.368318	0.712669	0.15717	0.7184	0.993585
PGS001159	Right leg mass (predicted)	HP:0100660	Dyskinesia	6	0.000296582	0.00101451	0.292342	0.770051	0.15505	0.772	0.993585
PGS001160	Trunk mass (predicted)	HP:0100660	Dyskinesia	6	0.000318603	0.00102896	0.309636	0.756865	0.15549	0.762	0.993585
PGS001161	Whole body impedance	HP:0100660	Dyskinesia	6	0.00021327	0.0010262	0.207825	0.835383	0.153264	0.8321	0.993585
PGS001164	Testicular cancer	HP:0100660	Dyskinesia	6	0.0011012	0.00103195	1.06711	0.286033	0.199531	0.2865	0.993585
PGS001165	Arm fat free mass (L)	HP:0100660	Dyskinesia	6	9.47212e-05	0.00102322	0.0925716	0.926252	0.151801	0.926	0.993585
PGS001166	Leg fat free mass (L)	HP:0100660	Dyskinesia	6	0.00041684	0.00101533	0.410546	0.681442	0.15856	0.6799	0.993585
PGS001167	Leg fat-free mass (R)	HP:0100660	Dyskinesia	6	0.000287423	0.00101423	0.283392	0.776901	0.154832	0.7727	0.993585
PGS001168	Trunk fat free mass	HP:0100660	Dyskinesia	6	0.00045835	0.00102995	0.445023	0.656344	0.159806	0.6619	0.993585
PGS001169	Whole body fat free mass	HP:0100660	Dyskinesia	6	0.000528927	0.00102313	0.516968	0.605227	0.16273	0.6084	0.993585
PGS001172	Eosinophill count	HP:0100660	Dyskinesia	6	-6.53035e-05	0.0010255	-0.0636795	0.949231	0.15161	0.9491	0.993585
PGS001174	Cholelithiasis (time-to-event)	HP:0100660	Dyskinesia	6	-0.000244855	0.00103469	-0.236645	0.812953	0.153805	0.8093	0.993585
PGS001180	Lung function (FEV1/FVC)	HP:0100660	Dyskinesia	6	7.93209e-05	0.00104636	0.0758063	0.93958	0.151681	0.9396	0.993585
PGS001181	Other hypothyroidism (time-to-event)	HP:0100660	Dyskinesia	6	-0.000765777	0.00102707	-0.74559	0.455989	0.174923	0.4518	0.993585
PGS001185	Intra-ocular pressure, Goldmann-correlated ¬Æ	HP:0100660	Dyskinesia	6	0.000341385	0.00102638	0.332609	0.739459	0.156113	0.7404	0.993585
PGS001192	Gonarthrosis [arthrosis of knee] (time-to-event)	HP:0100660	Dyskinesia	6	-0.000342216	0.00102522	-0.333797	0.738563	0.156146	0.7401	0.993585
PGS001230	Body weight	HP:0100660	Dyskinesia	6	-0.00012992	0.00101477	-0.128029	0.898137	0.152131	0.9037	0.993585
PGS001233	Heart rate (AR)	HP:0100660	Dyskinesia	6	-0.000951266	0.00102463	-0.928398	0.353296	0.187845	0.3561	0.993585
PGS001234	Left arm mass (predicted)	HP:0100660	Dyskinesia	6	0.000162139	0.00102617	0.158004	0.874467	0.152493	0.8734	0.993585
PGS001235	Right arm mass (predicted)	HP:0100660	Dyskinesia	6	0.000432813	0.00102236	0.423347	0.67208	0.159011	0.6674	0.993585
PGS001236	Lung function (FEV1)	HP:0100660	Dyskinesia	6	0.000465842	0.00104668	0.445067	0.656312	0.159808	0.6632	0.993585
PGS001237	Lung function (FVC)	HP:0100660	Dyskinesia	6	0.000199191	0.00103113	0.193176	0.846838	0.153015	0.8473	0.993585
PGS001242	Ankle spacing width (L)	HP:0100660	Dyskinesia	6	-0.000135268	0.0010162	-0.133111	0.894117	0.152187	0.8931	0.993585
PGS001243	Ankle spacing width (R)	HP:0100660	Dyskinesia	6	0.000178982	0.00102522	0.174578	0.861426	0.152726	0.8564	0.993585
PGS001250	Calculus of kidney and ureter (time-to-event)	HP:0100660	Dyskinesia	6	0.000376302	0.00103852	0.362344	0.717127	0.156986	0.7208	0.993585
PGS001251	Other interstitial pulmonary diseases (time-to-event)	HP:0100660	Dyskinesia	6	0.000684507	0.00100487	0.68119	0.495818	0.171042	0.4968	0.993585
PGS001254	Dupuytren's contracture	HP:0100660	Dyskinesia	6	-0.000836266	0.00103968	-0.80435	0.421276	0.178769	0.4191	0.993585
PGS001255	Otosclerosis (time-to-event)	HP:0100660	Dyskinesia	6	0.000290336	0.00102054	0.284493	0.776058	0.154858	0.775	0.993585
PGS001257	Childhood sunburn	HP:0100660	Dyskinesia	6	-0.000467654	0.00102835	-0.454762	0.649322	0.160176	0.6598	0.993585
PGS001258	Radius fracture	HP:0100660	Dyskinesia	6	0.000208437	0.00103721	0.200958	0.840748	0.153145	0.8359	0.993585
PGS001259	Hayfever/allergic rhinitis	HP:0100660	Dyskinesia	6	-0.000259527	0.0010421	-0.249044	0.803349	0.154059	0.803	0.993585
PGS001262	Vascular/heart problems diagnosed by doctor Angina	HP:0100660	Dyskinesia	6	0.000354353	0.00102776	0.34478	0.73029	0.156461	0.7331	0.993585
PGS001263	Atrial flutter	HP:0100660	Dyskinesia	6	0.00147364	0.0010502	1.40321	0.160686	0.234568	0.1656	0.993585
PGS001264	Deep vein thrombosis	HP:0100660	Dyskinesia	6	-0.000832087	0.00102234	-0.813907	0.41578	0.179422	0.4075	0.993585
PGS001265	Deep vein thrombosis (leg)	HP:0100660	Dyskinesia	6	-0.00125427	0.00102045	-1.22913	0.219145	0.215234	0.2118	0.993585
PGS001266	Deep vein thrombosis (diagnosed by doctor)	HP:0100660	Dyskinesia	6	-0.00144268	0.00102127	-1.41264	0.157894	0.235688	0.1529	0.993585
PGS001272	Chronic renal failure (time-to-event)	HP:0100660	Dyskinesia	6	-0.000934096	0.00104732	-0.891895	0.37254	0.18504	0.3726	0.993585
PGS001274	Osteoporosis without pathological fracture (time-to-event)	HP:0100660	Dyskinesia	6	-4.12803e-05	0.00102568	-0.0402466	0.9679	0.151507	0.9675	0.993585
PGS001275	Other retinal disorders (time-to-event)	HP:0100660	Dyskinesia	6	-0.0011275	0.00103587	-1.08846	0.276504	0.201474	0.2814	0.993585
PGS001276	Retinal disorders in diseases classified elsewhere (time-to-event)	HP:0100660	Dyskinesia	6	0.00114553	0.00103768	1.10393	0.269735	0.202906	0.2732	0.993585
PGS001277	PE +/- DVT	HP:0100660	Dyskinesia	6	-0.000324745	0.00101781	-0.319062	0.749707	0.15574	0.7485	0.993585
PGS001278	previously: Blood clot in the leg (DVT) or lung	HP:0100660	Dyskinesia	6	-0.000860529	0.00102685	-0.838029	0.402099	0.181105	0.3975	0.993585
PGS001279	previously: Blood clot in the lung	HP:0100660	Dyskinesia	6	0.000405804	0.00102538	0.395761	0.692317	0.158056	0.6965	0.993585
PGS001280	PE (time-to-event)	HP:0100660	Dyskinesia	6	-0.000405203	0.00101824	-0.397944	0.690707	0.15813	0.6892	0.993585
PGS001281	Migraine	HP:0100660	Dyskinesia	6	-0.00169687	0.00103624	-1.63754	0.101652	0.264617	0.1012	0.993585
PGS001282	Migraine (time-to-event)	HP:0100660	Dyskinesia	6	-0.000896705	0.00104864	-0.85511	0.392577	0.182326	0.3963	0.993585
PGS001284	Allergic disease (hay fever, allergic rhinitis, or eczema)	HP:0100660	Dyskinesia	6	-0.00105901	0.00104421	-1.01418	0.310602	0.194881	0.3104	0.993585
PGS001285	Allergic disease (hay fever, rhinitis, or eczema) (diagnosed by doctor)	HP:0100660	Dyskinesia	6	-0.000782451	0.00104395	-0.749513	0.453622	0.17517	0.4534	0.993585
PGS001287	Psoriatic arthropathy	HP:0100660	Dyskinesia	6	-7.94388e-05	0.00103162	-0.0770035	0.938627	0.151689	0.9388	0.993585
PGS001292	Family history of prostate cancer	HP:0100660	Dyskinesia	6	-0.000314948	0.00104139	-0.302431	0.76235	0.155303	0.7666	0.993585
PGS001294	Non-insulin-dependent diabetes (time-to-event)	HP:0100660	Dyskinesia	6	0.00129526	0.00103342	1.25337	0.210195	0.217774	0.2049	0.993585
PGS001296	Insulin-dependent diabetes mellitus (time-to-event)	HP:0100660	Dyskinesia	6	-0.001044	0.00102289	-1.02064	0.307529	0.195436	0.3067	0.993585
PGS001298	Obesity (time-to-event)	HP:0100660	Dyskinesia	6	0.000358786	0.00102999	0.34834	0.727616	0.156565	0.735	0.993585
PGS001301	Malabsorption/coeliac disease	HP:0100660	Dyskinesia	6	-0.00173246	0.00101403	-1.70849	0.0876768	0.274625	0.0852	0.993585
PGS001303	Other cataract (time-to-event)	HP:0100660	Dyskinesia	6	-0.000251161	0.00102453	-0.245147	0.806364	0.153978	0.8037	0.993585
PGS001308	Sjogren's syndrome/sicca syndrome	HP:0100660	Dyskinesia	6	-0.000872757	0.00104507	-0.835116	0.403736	0.180899	0.4108	0.993585
PGS001309	Other rheumatoid arthritis (time-to-event)	HP:0100660	Dyskinesia	6	-3.57353e-05	0.00104075	-0.0343362	0.972612	0.151488	0.9708	0.993585
PGS001317	Vascular/heart problems diagnosed by doctor Heart attack	HP:0100660	Dyskinesia	6	0.000985381	0.00102694	0.959536	0.337387	0.190328	0.3449	0.993585
PGS001318	Disorders of lipoprotein metabolism and other lipidaemias (time-to-event)	HP:0100660	Dyskinesia	6	0.00105006	0.00101642	1.0331	0.301664	0.196516	0.295	0.993585
PGS001319	Other metabolic disorders (time-to-event)	HP:0100660	Dyskinesia	6	0.00160645	0.00101893	1.5766	0.115022	0.256359	0.1328	0.993585
PGS001321	Eye problems/disorders (Glaucoma)	HP:0100660	Dyskinesia	6	-0.000438693	0.00103241	-0.424923	0.670932	0.159067	0.6639	0.993585
PGS001324	Family history of high blood pressure	HP:0100660	Dyskinesia	6	0.000908224	0.00102814	0.883367	0.377128	0.1844	0.3802	0.993585
PGS001326	Emphysema	HP:0100660	Dyskinesia	6	0.000757697	0.00103387	0.732874	0.463708	0.174128	0.477	0.993585
PGS001327	Diabetes	HP:0100660	Dyskinesia	6	0.00173577	0.00103808	1.6721	0.0946362	0.26944	0.0933	0.993585
PGS001328	Family history of diabetes	HP:0100660	Dyskinesia	6	0.00148944	0.00103862	1.43406	0.151687	0.238261	0.155	0.993585
PGS001329	Unspecified diabetes mellitus (time-to-event)	HP:0100660	Dyskinesia	6	0.00136678	0.00103413	1.32167	0.186405	0.225195	0.1849	0.993585
PGS001330	Crohn's disease [regional enteritis] (time-to-event)	HP:0100660	Dyskinesia	6	0.000738653	0.00105144	0.702516	0.482427	0.172288	0.4942	0.993585
PGS001331	Crohns disease	HP:0100660	Dyskinesia	6	0.000181007	0.00104715	0.172857	0.862779	0.152701	0.8635	0.993585
PGS001333	Chronic obstructive pulmonary disease (algorithmically-defined)	HP:0100660	Dyskinesia	6	-0.000687068	0.0010199	-0.673666	0.50059	0.170611	0.5067	0.993585
PGS001334	Other chronic obstructive pulmonary disease (time-to-event)	HP:0100660	Dyskinesia	6	-0.000689497	0.0010404	-0.66272	0.507574	0.169993	0.5085	0.993585
PGS001335	Vascular/heart problems diagnosed by doctor High BP	HP:0100660	Dyskinesia	6	0.000637676	0.00101024	0.631214	0.527961	0.168271	0.5332	0.993585
PGS001337	Family history of breast cancer	HP:0100660	Dyskinesia	6	-0.00148302	0.00103	-1.43981	0.150052	0.238958	0.1491	0.993585
PGS001339	Atrial fibrillation and flutter (time-to-event)	HP:0100660	Dyskinesia	6	0.0015008	0.00105784	1.41874	0.156108	0.236417	0.1534	0.993585
PGS001343	Asthma (algorithmically-defined)	HP:0100660	Dyskinesia	6	0.000846976	0.00104635	0.80946	0.418332	0.179117	0.4269	0.993585
PGS001344	Asthma (diagnosed by doctor)	HP:0100660	Dyskinesia	6	0.00063808	0.00104338	0.611553	0.540892	0.167239	0.537	0.993585
PGS001346	Asthma (time-to-event)	HP:0100660	Dyskinesia	6	0.000794264	0.0010386	0.764741	0.444502	0.176144	0.4408	0.993585
PGS001347	Family history of Alzheimer's/dementia	HP:0100660	Dyskinesia	6	-0.00135751	0.00106659	-1.27276	0.203229	0.21984	0.2036	0.993585
PGS001350	Fasting glucose	HP:0100660	Dyskinesia	6	-0.000132532	0.0010513	-0.126064	0.899692	0.15211	0.8996	0.993585
PGS001351	Fasting insulin	HP:0100660	Dyskinesia	6	0.00145013	0.00103281	1.40406	0.160432	0.234669	0.1594	0.993585
PGS001352	Glycated haemoglobin levels (HbA1c)	HP:0100660	Dyskinesia	6	0.000184594	0.0010367	0.17806	0.858691	0.152778	0.8593	0.993585
PGS001358	3mm cylindrical power (R)	HP:0100660	Dyskinesia	6	-0.00225209	0.001025	-2.19717	0.028105	0.355009	0.0288	0.993585
PGS001359	3mm strong meridian (L)	HP:0100660	Dyskinesia	6	0.0012441	0.00102779	1.21047	0.22622	0.213313	0.2284	0.993585
PGS001360	3mm strong meridian (R)	HP:0100660	Dyskinesia	6	0.00136662	0.00102605	1.33193	0.183013	0.226343	0.1898	0.993585
PGS001361	3mm strong meridian angle (L)	HP:0100660	Dyskinesia	6	0.00101828	0.00104345	0.975875	0.329226	0.191663	0.3285	0.993585
PGS001362	3mm weak meridian (L)	HP:0100660	Dyskinesia	6	0.00114376	0.00102543	1.11539	0.264797	0.20398	0.2661	0.993585
PGS001363	3mm weak meridian (R)	HP:0100660	Dyskinesia	6	0.00104161	0.00103109	1.0102	0.312502	0.194541	0.3208	0.993585
PGS001364	6mm cylindrical power angle (L)	HP:0100660	Dyskinesia	6	-0.00117205	0.00102853	-1.13955	0.254591	0.206279	0.2523	0.993585
PGS001365	6mm strong meridian (L)	HP:0100660	Dyskinesia	6	0.000914388	0.00103065	0.887197	0.375063	0.184687	0.3703	0.993585
PGS001366	6mm strong meridian (R)	HP:0100660	Dyskinesia	6	0.00101844	0.00102856	0.990159	0.322198	0.192848	0.323	0.993585
PGS001367	6mm weak meridian (L)	HP:0100660	Dyskinesia	6	0.000486711	0.00102413	0.475241	0.634659	0.160981	0.6323	0.993585
PGS001368	6mm weak meridian (R)	HP:0100660	Dyskinesia	6	0.000909136	0.00102191	0.889645	0.373747	0.18487	0.3783	0.993585
PGS001369	Acute appendicitis (time-to-event)	HP:0100660	Dyskinesia	6	0.000605636	0.00103284	0.586381	0.557676	0.165965	0.5571	0.993585
PGS001370	Age asthma diagnosed	HP:0100660	Dyskinesia	6	0.00147306	0.0010518	1.40051	0.161492	0.234249	0.159	0.993585
PGS001371	Age diabetes diagnosed	HP:0100660	Dyskinesia	6	0.0015268	0.00101479	1.50454	0.132576	0.246996	0.1265	0.993585
PGS001372	Age hayfever or allergic rhinitis diagnosed by doctor	HP:0100660	Dyskinesia	6	0.000416614	0.00102254	0.40743	0.683729	0.158452	0.692	0.993585
PGS001373	Age started wearing glasses or contact lenses	HP:0100660	Dyskinesia	6	-0.000305818	0.00102632	-0.297974	0.765749	0.15519	0.7575	0.993585
PGS001374	Age stopped smoking	HP:0100660	Dyskinesia	6	0.000385033	0.00103601	0.37165	0.710187	0.157275	0.7157	0.993585
PGS001375	Average heart rate	HP:0100660	Dyskinesia	6	0.000342235	0.00103059	0.332076	0.739862	0.156098	0.74	0.993585
PGS001376	Average number of times bowels opened per day	HP:0100660	Dyskinesia	6	-0.00280771	0.00104156	-2.69568	0.00707425	0.457548	0.0068	0.993585
PGS001377	Basophill %	HP:0100660	Dyskinesia	6	-0.000667541	0.00101794	-0.655773	0.512034	0.169606	0.5003	0.993585
PGS001378	Basophill count	HP:0100660	Dyskinesia	6	-0.000931055	0.00101267	-0.919408	0.357976	0.187144	0.3604	0.993585
PGS001379	Body surface area	HP:0100660	Dyskinesia	6	0.000337486	0.00103184	0.327072	0.743643	0.155959	0.7472	0.993585
PGS001380	Corneal hysteresis (L)	HP:0100660	Dyskinesia	6	0.000116873	0.00103515	0.112904	0.910116	0.151977	0.9105	0.993585
PGS001381	Corneal hysteresis (R)	HP:0100660	Dyskinesia	6	0.00148812	0.00103802	1.43362	0.151814	0.238207	0.1507	0.993585
PGS001382	Corneal resistance factor (L)	HP:0100660	Dyskinesia	6	0.000104402	0.00102212	0.102142	0.918653	0.151879	0.9224	0.993585
PGS001383	Corneal resistance factor (R)	HP:0100660	Dyskinesia	6	0.00173719	0.0010334	1.68104	0.0928874	0.270703	0.0961	0.993585
PGS001384	Degree bothered by feeling tired all the time in the last 3 months	HP:0100660	Dyskinesia	6	0.000289755	0.0010099	0.286915	0.774202	0.154917	0.7799	0.993585
PGS001385	Degree bothered by headaches in the last 3 months	HP:0100660	Dyskinesia	6	-0.00180462	0.00102736	-1.75656	0.0791223	0.281645	0.0758	0.993585
PGS001386	Degree bothered by pain in arms/legs/joints in the past 3 months	HP:0100660	Dyskinesia	6	0.000755339	0.00104211	0.724819	0.468634	0.173633	0.4691	0.993585
PGS001387	Degree bothered by urinary frequency/bladder irritability in the last 3 months	HP:0100660	Dyskinesia	6	0.000613423	0.00102273	0.599792	0.548702	0.166637	0.5533	0.993585
PGS001390	Duodenal ulcer (time-to-event)	HP:0100660	Dyskinesia	6	-0.000199271	0.00103942	-0.191714	0.847983	0.152992	0.8406	0.993585
PGS001392	Family history of lung cancer	HP:0100660	Dyskinesia	6	0.000599711	0.00101866	0.588728	0.5561	0.166082	0.5537	0.993585
PGS001393	Father's age at death	HP:0100660	Dyskinesia	6	9.44791e-05	0.00103152	0.0915918	0.92703	0.151793	0.9222	0.993585
PGS001395	Frequency of discomfort/pain in abdomen in last 3 months	HP:0100660	Dyskinesia	6	0.00166305	0.00103129	1.61259	0.106967	0.261198	0.1049	0.993585
PGS001396	Frequency of unenthusiasm / disinterest in last 2 weeks	HP:0100660	Dyskinesia	6	-0.000447238	0.00103578	-0.431789	0.665934	0.159316	0.6706	0.993585
PGS001397	Frequency of walking for pleasure in last 4 weeks	HP:0100660	Dyskinesia	6	0.00154144	0.001031	1.4951	0.135022	0.245802	0.1317	0.993585
PGS001398	Friendship satisfaction	HP:0100660	Dyskinesia	6	0.000373462	0.00105029	0.355578	0.722188	0.156781	0.7195	0.993585
PGS001399	GE / gI antigen for Varicella Zoster Virus	HP:0100660	Dyskinesia	6	-0.00129116	0.00103136	-1.2519	0.210731	0.217618	0.213	0.993585
PGS001401	Health satisfaction	HP:0100660	Dyskinesia	6	-0.00121473	0.00102953	-1.1799	0.23816	0.210229	0.2413	0.993585
PGS001403	Heel bone mineral density (BMD) (L)	HP:0100660	Dyskinesia	6	0.000623565	0.00104759	0.59524	0.55174	0.166408	0.5535	0.993585
PGS001404	Heel bone mineral density (BMD) (R)	HP:0100660	Dyskinesia	6	0.00100609	0.00105479	0.953833	0.340265	0.189867	0.3403	0.993585
PGS001407	HTLV-1 gag antigen for Human T-Lymphotropic Virus 1	HP:0100660	Dyskinesia	6	-0.00111032	0.00104233	-1.06523	0.286881	0.199362	0.2868	0.993585
PGS001409	Intra-ocular pressure, corneal-compensated (L)	HP:0100660	Dyskinesia	6	-0.00106407	0.00102807	-1.03501	0.300769	0.196683	0.303	0.993585
PGS001410	Intra-ocular pressure, corneal-compensated (R)	HP:0100660	Dyskinesia	6	-0.00149496	0.00105296	-1.41977	0.155807	0.23654	0.1521	0.993585
PGS001411	Intra-ocular pressure, Goldmann-correlated (L)	HP:0100660	Dyskinesia	6	0.000736064	0.00103708	0.709748	0.47793	0.172719	0.4826	0.993585
PGS001412	LV ejection fraction	HP:0100660	Dyskinesia	6	-0.000392581	0.00104263	-0.37653	0.706556	0.157429	0.7113	0.993585
PGS001413	LV stroke volume	HP:0100660	Dyskinesia	6	0.000282885	0.00103907	0.27225	0.785454	0.15457	0.7894	0.993585
PGS001414	Lymphocyte %	HP:0100660	Dyskinesia	6	-0.000699732	0.00100734	-0.694635	0.487352	0.171823	0.4891	0.993585
PGS001415	Mean FA in anterior limb of internal capsule on FA skeleton (L)	HP:0100660	Dyskinesia	6	5.87023e-05	0.00102884	0.0570566	0.954505	0.151576	0.9523	0.993585
PGS001416	Mean FA in anterior limb of internal capsule on FA skeleton (R)	HP:0100660	Dyskinesia	6	0.000173976	0.00105141	0.16547	0.868588	0.152595	0.8663	0.993585
PGS001417	Mean FA in body of corpus callosum on FA skeleton	HP:0100660	Dyskinesia	6	-0.00104614	0.0010489	-0.99737	0.318687	0.193453	0.3144	0.993585
PGS001418	Mean FA in cerebral peduncle on FA skeleton (L)	HP:0100660	Dyskinesia	6	-0.00169825	0.00104104	-1.63131	0.102959	0.263758	0.1026	0.993585
PGS001419	Mean FA in cingulum cingulate gyrus on FA skeleton (L)	HP:0100660	Dyskinesia	6	0.000656941	0.00105713	0.621438	0.534372	0.167754	0.5377	0.993585
PGS001420	Mean FA in cingulum cingulate gyrus on FA skeleton (R)	HP:0100660	Dyskinesia	6	0.000424915	0.00106032	0.400741	0.688647	0.158224	0.6852	0.993585
PGS001421	Mean FA in cingulum hippocampus on FA skeleton (L)	HP:0100660	Dyskinesia	6	0.000599144	0.00103902	0.576644	0.564235	0.165487	0.5704	0.993585
PGS001422	Mean FA in cingulum hippocampus on FA skeleton (R)	HP:0100660	Dyskinesia	6	0.000689524	0.00103803	0.664262	0.506587	0.17008	0.5065	0.993585
PGS001423	Mean FA in corticospinal tract on FA skeleton (R)	HP:0100660	Dyskinesia	6	0.000246245	0.0010161	0.242344	0.808534	0.15392	0.8046	0.993585
PGS001424	Mean FA in external capsule on FA skeleton (R)	HP:0100660	Dyskinesia	6	-0.00122219	0.00103342	-1.18266	0.237062	0.210505	0.2365	0.993585
PGS001425	Mean FA in fornix cres+stria terminalis on FA skeleton (R)	HP:0100660	Dyskinesia	6	0.000293508	0.00103913	0.282454	0.77762	0.15481	0.7758	0.993585
PGS001426	Mean FA in fornix on FA skeleton	HP:0100660	Dyskinesia	6	-0.00114417	0.00103845	-1.1018	0.270662	0.202707	0.2755	0.993585
PGS001427	Mean FA in genu of corpus callosum on FA skeleton	HP:0100660	Dyskinesia	6	0.000328163	0.00106262	0.308825	0.757482	0.155468	0.757	0.993585
PGS001428	Mean FA in inferior cerebellar peduncle on FA skeleton (R)	HP:0100660	Dyskinesia	6	-0.000901189	0.00101406	-0.888698	0.374256	0.184799	0.3755	0.993585
PGS001429	Mean FA in middle cerebellar peduncle on FA skeleton	HP:0100660	Dyskinesia	6	5.38816e-05	0.00104587	0.0515184	0.958917	0.151551	0.9597	0.993585
PGS001430	Mean FA in posterior limb of internal capsule on FA skeleton (L)	HP:0100660	Dyskinesia	6	-0.000157991	0.00101992	-0.154904	0.87691	0.152452	0.8803	0.993585
PGS001431	Mean FA in posterior limb of internal capsule on FA skeleton (R)	HP:0100660	Dyskinesia	6	-0.00206595	0.00103459	-1.99688	0.0459531	0.319645	0.0456	0.993585
PGS001432	Mean FA in posterior thalamic radiation on FA skeleton (L)	HP:0100660	Dyskinesia	6	-0.00116041	0.00102672	-1.13022	0.258499	0.205385	0.2511	0.993585
PGS001433	Mean FA in posterior thalamic radiation on FA skeleton (R)	HP:0100660	Dyskinesia	6	-0.000554039	0.00104829	-0.528515	0.597191	0.16324	0.5989	0.993585
PGS001434	Mean FA in retrolenticular part of internal capsule on FA skeleton (L)	HP:0100660	Dyskinesia	6	0.000318791	0.00102513	0.310976	0.755847	0.155525	0.7583	0.993585
PGS001435	Mean FA in retrolenticular part of internal capsule on FA skeleton (R)	HP:0100660	Dyskinesia	6	-0.000339898	0.00104108	-0.326486	0.744085	0.155942	0.7448	0.993585
PGS001436	Mean FA in sagittal stratum on FA skeleton (L)	HP:0100660	Dyskinesia	6	6.3816e-05	0.00104347	0.0611573	0.951239	0.151597	0.9481	0.993585
PGS001437	Mean FA in sagittal stratum on FA skeleton (R)	HP:0100660	Dyskinesia	6	-0.00114418	0.00104958	-1.09013	0.275767	0.201628	0.2764	0.993585
PGS001438	Mean FA in splenium of corpus callosum on FA skeleton	HP:0100660	Dyskinesia	6	0.000463112	0.00101562	0.455991	0.648438	0.160224	0.6605	0.993585
PGS001439	Mean FA in superior cerebellar peduncle on FA skeleton (L)	HP:0100660	Dyskinesia	6	-0.000154425	0.00102629	-0.150469	0.880407	0.152395	0.882	0.993585
PGS001440	Mean FA in superior cerebellar peduncle on FA skeleton (R)	HP:0100660	Dyskinesia	6	0.000211662	0.00102941	0.205616	0.837109	0.153225	0.8296	0.993585
PGS001441	Mean FA in superior corona radiata on FA skeleton (L)	HP:0100660	Dyskinesia	6	0.000149625	0.00104561	0.143099	0.886224	0.152304	0.8846	0.993585
PGS001442	Mean FA in superior corona radiata on FA skeleton (R)	HP:0100660	Dyskinesia	6	-0.0010973	0.00105192	-1.04315	0.296987	0.197397	0.2987	0.993585
PGS001443	Mean FA in superior fronto-occipital fasciculus on FA skeleton (L)	HP:0100660	Dyskinesia	6	0.000335467	0.00102301	0.327922	0.743	0.155982	0.7421	0.993585
PGS001444	Mean FA in superior fronto-occipital fasciculus on FA skeleton (R)	HP:0100660	Dyskinesia	6	-0.00049965	0.00101911	-0.490282	0.62398	0.161595	0.6153	0.993585
PGS001445	Mean FA in superior longitudinal fasciculus on FA skeleton (L)	HP:0100660	Dyskinesia	6	0.00107715	0.00102751	1.0483	0.294606	0.197852	0.2978	0.993585
PGS001446	Mean FA in superior longitudinal fasciculus on FA skeleton (R)	HP:0100660	Dyskinesia	6	0.00102591	0.00103076	0.995298	0.319693	0.193279	0.3186	0.993585
PGS001447	Mean FA in tapetum on FA skeleton (L)	HP:0100660	Dyskinesia	6	-0.000719828	0.00104131	-0.691271	0.489463	0.171626	0.4905	0.993585
PGS001448	Mean FA in tapetum on FA skeleton (R)	HP:0100660	Dyskinesia	6	0.000629953	0.00102568	0.614178	0.539157	0.167375	0.5458	0.993585
PGS001449	Mean FA in uncinate fasciculus on FA skeleton (R)	HP:0100660	Dyskinesia	6	-0.000714046	0.00104954	-0.68034	0.496356	0.170993	0.5005	0.993585
PGS001450	Mean ICVF in anterior corona radiata on FA skeleton (L)	HP:0100660	Dyskinesia	6	0.000720806	0.00102912	0.700413	0.483738	0.172163	0.484	0.993585
PGS001451	Mean ICVF in anterior corona radiata on FA skeleton (R)	HP:0100660	Dyskinesia	6	0.00068093	0.00103288	0.659251	0.509799	0.169799	0.5088	0.993585
PGS001452	Mean ICVF in anterior limb of internal capsule on FA skeleton (L)	HP:0100660	Dyskinesia	6	0.000556425	0.00104113	0.534443	0.593085	0.163506	0.5897	0.993585
PGS001453	Mean ICVF in anterior limb of internal capsule on FA skeleton (R)	HP:0100660	Dyskinesia	6	0.00094398	0.00104162	0.906263	0.364889	0.186131	0.3696	0.993585
PGS001454	Mean ICVF in body of corpus callosum on FA skeleton	HP:0100660	Dyskinesia	6	0.000303613	0.00102153	0.297215	0.766328	0.155171	0.7661	0.993585
PGS001455	Mean ICVF in cerebral peduncle on FA skeleton (L)	HP:0100660	Dyskinesia	6	-0.000279365	0.0010345	-0.270049	0.787146	0.15452	0.7816	0.993585
PGS001456	Mean ICVF in cerebral peduncle on FA skeleton (R)	HP:0100660	Dyskinesia	6	0.00109838	0.0010294	1.06701	0.286078	0.199522	0.2881	0.993585
PGS001457	Mean ICVF in cingulum cingulate gyrus on FA skeleton (L)	HP:0100660	Dyskinesia	6	0.00113994	0.00103281	1.10373	0.269822	0.202887	0.2708	0.993585
PGS001458	Mean ICVF in cingulum cingulate gyrus on FA skeleton (R)	HP:0100660	Dyskinesia	6	0.00196764	0.00103339	1.90407	0.0570224	0.304397	0.0574	0.993585
PGS001459	Mean ICVF in cingulum hippocampus on FA skeleton (L)	HP:0100660	Dyskinesia	6	-0.000368627	0.00101863	-0.361884	0.717471	0.156972	0.7168	0.993585
PGS001460	Mean ICVF in cingulum hippocampus on FA skeleton (R)	HP:0100660	Dyskinesia	6	0.000134601	0.00102349	0.131511	0.895382	0.152169	0.8995	0.993585
PGS001461	Mean ICVF in external capsule on FA skeleton (L)	HP:0100660	Dyskinesia	6	-0.000277952	0.00102152	-0.272097	0.785571	0.154567	0.7838	0.993585
PGS001462	Mean ICVF in external capsule on FA skeleton (R)	HP:0100660	Dyskinesia	6	-0.000739407	0.0010206	-0.724482	0.468841	0.173612	0.4595	0.993585
PGS001463	Mean ICVF in fornix cres+stria terminalis on FA skeleton (L)	HP:0100660	Dyskinesia	6	6.22493e-05	0.00102378	0.0608035	0.951521	0.151595	0.9494	0.993585
PGS001464	Mean ICVF in fornix cres+stria terminalis on FA skeleton (R)	HP:0100660	Dyskinesia	6	0.000358251	0.00102817	0.348437	0.727543	0.156568	0.7316	0.993585
PGS001465	Mean ICVF in fornix on FA skeleton	HP:0100660	Dyskinesia	6	0.000212634	0.00102552	0.207343	0.83576	0.153255	0.8414	0.993585
PGS001466	Mean ICVF in genu of corpus callosum on FA skeleton	HP:0100660	Dyskinesia	6	0.0012682	0.00102743	1.23434	0.2172	0.215776	0.2144	0.993585
PGS001467	Mean ICVF in inferior cerebellar peduncle on FA skeleton (L)	HP:0100660	Dyskinesia	6	-0.000613888	0.00102985	-0.596092	0.551171	0.16645	0.5469	0.993585
PGS001468	Mean ICVF in inferior cerebellar peduncle on FA skeleton (R)	HP:0100660	Dyskinesia	6	-7.28486e-05	0.00102312	-0.0712025	0.943243	0.151653	0.9491	0.993585
PGS001469	Mean ICVF in medial lemniscus on FA skeleton (L)	HP:0100660	Dyskinesia	6	-0.00108072	0.00103774	-1.04142	0.297789	0.197245	0.2894	0.993585
PGS001470	Mean ICVF in medial lemniscus on FA skeleton (R)	HP:0100660	Dyskinesia	6	-0.00156949	0.00102461	-1.53179	0.125709	0.250485	0.1283	0.993585
PGS001471	Mean ICVF in middle cerebellar peduncle on FA skeleton	HP:0100660	Dyskinesia	6	-0.000961809	0.0010238	-0.939451	0.347595	0.188717	0.3518	0.993585
PGS001472	Mean ICVF in posterior corona radiata on FA skeleton (L)	HP:0100660	Dyskinesia	6	0.000205833	0.00103966	0.197981	0.843077	0.153095	0.8447	0.993585
PGS001473	Mean ICVF in posterior corona radiata on FA skeleton (R)	HP:0100660	Dyskinesia	6	-7.99569e-05	0.0010281	-0.0777716	0.938016	0.151694	0.9391	0.993585
PGS001474	Mean ICVF in posterior limb of internal capsule on FA skeleton (L)	HP:0100660	Dyskinesia	6	0.0006192	0.00102759	0.602578	0.546847	0.166779	0.5481	0.993585
PGS001475	Mean ICVF in posterior limb of internal capsule on FA skeleton (R)	HP:0100660	Dyskinesia	6	-0.000251269	0.00102727	-0.244598	0.806789	0.153966	0.8117	0.993585
PGS001476	Mean ICVF in posterior thalamic radiation on FA skeleton (L)	HP:0100660	Dyskinesia	6	0.000134642	0.00103838	0.129665	0.896842	0.152149	0.899	0.993585
PGS001477	Mean ICVF in posterior thalamic radiation on FA skeleton (R)	HP:0100660	Dyskinesia	6	-0.000256012	0.00102462	-0.249861	0.802716	0.154076	0.8061	0.993585
PGS001478	Mean ICVF in retrolenticular part of internal capsule on FA skeleton (L)	HP:0100660	Dyskinesia	6	-9.86698e-05	0.0010418	-0.0947108	0.924553	0.151818	0.9227	0.993585
PGS001479	Mean ICVF in retrolenticular part of internal capsule on FA skeleton (R)	HP:0100660	Dyskinesia	6	-0.00100852	0.00103596	-0.973511	0.330399	0.191468	0.332	0.993585
PGS001480	Mean ICVF in sagittal stratum on FA skeleton (L)	HP:0100660	Dyskinesia	6	0.000160579	0.001037	0.154849	0.876953	0.152452	0.8764	0.993585
PGS001481	Mean ICVF in sagittal stratum on FA skeleton (R)	HP:0100660	Dyskinesia	6	-0.000687108	0.0010367	-0.662786	0.507532	0.169997	0.5123	0.993585
PGS001482	Mean ICVF in superior cerebellar peduncle on FA skeleton (L)	HP:0100660	Dyskinesia	6	-0.00204169	0.00103341	-1.97569	0.0483062	0.316101	0.0438	0.993585
PGS001483	Mean ICVF in superior cerebellar peduncle on FA skeleton (R)	HP:0100660	Dyskinesia	6	-0.00064704	0.00103421	-0.625635	0.531615	0.167975	0.5321	0.993585
PGS001484	Mean ICVF in superior corona radiata on FA skeleton (L)	HP:0100660	Dyskinesia	6	0.00104363	0.00102214	1.02102	0.307351	0.195468	0.3026	0.993585
PGS001485	Mean ICVF in superior corona radiata on FA skeleton (R)	HP:0100660	Dyskinesia	6	0.000352867	0.00101888	0.346329	0.729126	0.156506	0.7365	0.993585
PGS001486	Mean ICVF in superior fronto-occipital fasciculus on FA skeleton (L)	HP:0100660	Dyskinesia	6	0.000897142	0.00102875	0.872073	0.383257	0.183563	0.3823	0.993585
PGS001487	Mean ICVF in superior fronto-occipital fasciculus on FA skeleton (R)	HP:0100660	Dyskinesia	6	0.000177517	0.00101537	0.17483	0.861228	0.15273	0.8646	0.993585
PGS001488	Mean ICVF in superior longitudinal fasciculus on FA skeleton (L)	HP:0100660	Dyskinesia	6	0.000655857	0.0010383	0.631662	0.527669	0.168295	0.5279	0.993585
PGS001489	Mean ICVF in superior longitudinal fasciculus on FA skeleton (R)	HP:0100660	Dyskinesia	6	0.000888928	0.00103819	0.856231	0.391956	0.182407	0.3962	0.993585
PGS001490	Mean ICVF in tapetum on FA skeleton (L)	HP:0100660	Dyskinesia	6	-0.00077713	0.00102069	-0.761377	0.446508	0.175927	0.4519	0.993585
PGS001491	Mean ICVF in uncinate fasciculus on FA skeleton (L)	HP:0100660	Dyskinesia	6	-0.00230904	0.00102665	-2.2491	0.0245975	0.364725	0.026	0.993585
PGS001492	Mean ICVF in uncinate fasciculus on FA skeleton (R)	HP:0100660	Dyskinesia	6	-0.00113186	0.00102715	-1.10194	0.270601	0.20272	0.2695	0.993585
PGS001493	Mean ISOVF in anterior corona radiata on FA skeleton (L)	HP:0100660	Dyskinesia	6	-0.000351678	0.00104406	-0.336838	0.736269	0.156232	0.7359	0.993585
PGS001494	Mean ISOVF in anterior corona radiata on FA skeleton (R)	HP:0100660	Dyskinesia	6	-0.000116436	0.0010372	-0.112259	0.910627	0.151971	0.9081	0.993585
PGS001495	Mean ISOVF in body of corpus callosum on FA skeleton	HP:0100660	Dyskinesia	6	0.00154271	0.00106516	1.44833	0.147657	0.239996	0.1469	0.993585
PGS001496	Mean ISOVF in cingulum cingulate gyrus on FA skeleton (L)	HP:0100660	Dyskinesia	6	0.00122547	0.00104715	1.17029	0.242002	0.209276	0.2399	0.993585
PGS001497	Mean ISOVF in cingulum cingulate gyrus on FA skeleton (R)	HP:0100660	Dyskinesia	6	0.000495126	0.00104013	0.476025	0.634101	0.161012	0.6275	0.993585
PGS001498	Mean ISOVF in external capsule on FA skeleton (L)	HP:0100660	Dyskinesia	6	-0.000503526	0.00101399	-0.496578	0.619533	0.161857	0.6252	0.993585
PGS001499	Mean ISOVF in fornix on FA skeleton	HP:0100660	Dyskinesia	6	0.00152676	0.00103656	1.47291	0.140908	0.243024	0.1411	0.993585
PGS001500	Mean ISOVF in posterior corona radiata on FA skeleton (L)	HP:0100660	Dyskinesia	6	-0.000322558	0.00101002	-0.319359	0.749483	0.155748	0.7444	0.993585
PGS001501	Mean ISOVF in posterior thalamic radiation on FA skeleton (L)	HP:0100660	Dyskinesia	6	0.00090781	0.00103453	0.87751	0.380299	0.183965	0.3819	0.993585
PGS001502	Mean ISOVF in sagittal stratum on FA skeleton (L)	HP:0100660	Dyskinesia	6	-0.00066256	0.00103852	-0.637982	0.523547	0.168634	0.5246	0.993585
PGS001503	Mean ISOVF in sagittal stratum on FA skeleton (R)	HP:0100660	Dyskinesia	6	-0.000404116	0.00101968	-0.396318	0.691906	0.158075	0.6985	0.993585
PGS001504	Mean ISOVF in superior cerebellar peduncle on FA skeleton (R)	HP:0100660	Dyskinesia	6	0.000950906	0.00103454	0.919157	0.358107	0.187124	0.3552	0.993585
PGS001505	Mean ISOVF in superior corona radiata on FA skeleton (L)	HP:0100660	Dyskinesia	6	0.000115706	0.00103793	0.111477	0.911248	0.151964	0.9145	0.993585
PGS001506	Mean ISOVF in superior corona radiata on FA skeleton (R)	HP:0100660	Dyskinesia	6	0.000920292	0.00104945	0.876926	0.380616	0.183922	0.3822	0.993585
PGS001507	Median T2star in caudate (L)	HP:0100660	Dyskinesia	6	-0.00173023	0.00103431	-1.67284	0.0944907	0.269544	0.0994	0.993585
PGS001508	Median T2star in caudate (R)	HP:0100660	Dyskinesia	6	-0.00132582	0.00103823	-1.277	0.201729	0.220296	0.2023	0.993585
PGS001509	Median T2star in pallidum (L)	HP:0100660	Dyskinesia	6	-0.000458212	0.00102608	-0.446564	0.655231	0.159864	0.6586	0.993585
PGS001510	Median T2star in pallidum (R)	HP:0100660	Dyskinesia	6	-0.000525272	0.00102029	-0.514825	0.606724	0.162637	0.5994	0.993585
PGS001511	Median T2star in putamen (L)	HP:0100660	Dyskinesia	6	-0.00064455	0.0010436	-0.617625	0.536882	0.167554	0.5285	0.993585
PGS001512	Median T2star in putamen (R)	HP:0100660	Dyskinesia	6	-0.00013899	0.00103592	-0.134171	0.893279	0.152199	0.8952	0.993585
PGS001513	Median T2star in thalamus (R)	HP:0100660	Dyskinesia	6	-0.000105663	0.00103048	-0.102537	0.918339	0.151883	0.9214	0.993585
PGS001514	Non-cancer illness year/age first occurred	HP:0100660	Dyskinesia	6	-0.000697488	0.00103691	-0.672663	0.501228	0.170554	0.4981	0.993585
PGS001516	Other diseases of intestine (time-to-event)	HP:0100660	Dyskinesia	6	0.000443669	0.00106156	0.41794	0.676029	0.158819	0.6826	0.993585
PGS001519	Position of pulse wave notch	HP:0100660	Dyskinesia	6	-0.000862014	0.00102858	-0.838065	0.402079	0.181107	0.3988	0.993585
PGS001520	Position of the pulse wave peak	HP:0100660	Dyskinesia	6	-0.000152371	0.00103478	-0.14725	0.882947	0.152355	0.8849	0.993585
PGS001522	Psoriatic and enteropathic arthropathies (time-to-event)	HP:0100660	Dyskinesia	6	2.53225e-05	0.00101646	0.0249124	0.980127	0.151465	0.9815	0.993585
PGS001530	Speed of sound through heel (L)	HP:0100660	Dyskinesia	6	0.000737625	0.00104507	0.705815	0.480373	0.172484	0.4763	0.993585
PGS001531	Speed of sound through heel (R)	HP:0100660	Dyskinesia	6	0.00078606	0.00104661	0.751052	0.452696	0.175268	0.4566	0.993585
PGS001533	Tinnitus severity	HP:0100660	Dyskinesia	6	0.00117523	0.00104623	1.1233	0.261423	0.204727	0.26	0.993585
PGS001534	Total Volume of white matter hyperintensities (from T1 and T2 FLAIR images)	HP:0100660	Dyskinesia	6	-0.000776981	0.00104926	-0.740502	0.459069	0.174603	0.4658	0.993585
PGS001536	Vitiligo (time-to-event)	HP:0100660	Dyskinesia	6	0.00107845	0.00103511	1.04187	0.297576	0.197285	0.2937	0.993585
PGS001537	Volume of accumbens (L)	HP:0100660	Dyskinesia	6	-0.000538388	0.00102665	-0.524414	0.60004	0.163058	0.6034	0.993585
PGS001538	Volume of accumbens (R)	HP:0100660	Dyskinesia	6	-0.000708676	0.00101395	-0.698927	0.484667	0.172076	0.4843	0.993585
PGS001539	Volume of brain stem + 4th ventricle	HP:0100660	Dyskinesia	6	0.000323067	0.0010125	0.319077	0.749696	0.15574	0.7463	0.993585
PGS001540	Volume of brain, grey+white matter	HP:0100660	Dyskinesia	6	-0.000767163	0.00101255	-0.757656	0.448733	0.175689	0.4524	0.993585
PGS001541	Volume of brain, grey+white matter (normalised for head size)	HP:0100660	Dyskinesia	6	0.000472372	0.0010356	0.456132	0.648337	0.160229	0.6492	0.993585
PGS001542	Volume of caudate (L)	HP:0100660	Dyskinesia	6	0.000348665	0.00103696	0.336239	0.73672	0.156215	0.7327	0.993585
PGS001543	Volume of caudate (R)	HP:0100660	Dyskinesia	6	7.45882e-05	0.00104145	0.0716199	0.94291	0.151655	0.9424	0.993585
PGS001544	Volume of grey matter	HP:0100660	Dyskinesia	6	-0.000477717	0.00101653	-0.46995	0.638434	0.16077	0.6406	0.993585
PGS001545	Volume of grey matter (normalised for head size)	HP:0100660	Dyskinesia	6	-0.000603773	0.00102454	-0.589311	0.555709	0.166111	0.5619	0.993585
PGS001546	Volume of grey matter in Amygdala (L)	HP:0100660	Dyskinesia	6	-0.000128532	0.00100983	-0.127281	0.898729	0.152123	0.8983	0.993585
PGS001547	Volume of grey matter in Brain-Stem	HP:0100660	Dyskinesia	6	0.000289994	0.00103867	0.279197	0.780118	0.154732	0.7836	0.993585
PGS001548	Volume of grey matter in Central Opercular Cortex (L)	HP:0100660	Dyskinesia	6	-0.000961742	0.00101722	-0.945459	0.344521	0.189195	0.3538	0.993585
PGS001549	Volume of grey matter in Central Opercular Cortex (R)	HP:0100660	Dyskinesia	6	-0.0010708	0.00102961	-1.04	0.298444	0.197121	0.2998	0.993585
PGS001550	Volume of grey matter in Cingulate Gyrus, anterior division (L)	HP:0100660	Dyskinesia	6	0.00159279	0.00102926	1.5475	0.121877	0.252525	0.1277	0.993585
PGS001551	Volume of grey matter in Cingulate Gyrus, anterior division (R)	HP:0100660	Dyskinesia	6	-0.000192618	0.00101246	-0.190246	0.849132	0.152968	0.8483	0.993585
PGS001552	Volume of grey matter in Cingulate Gyrus, posterior division (R)	HP:0100660	Dyskinesia	6	-0.00229688	0.00101792	-2.25645	0.0241335	0.366117	0.0231	0.993585
PGS001553	Volume of grey matter in Crus I Cerebellum (R)	HP:0100660	Dyskinesia	6	-0.000824053	0.00103196	-0.798528	0.424644	0.178375	0.419	0.993585
PGS001554	Volume of grey matter in Crus II Cerebellum (L)	HP:0100660	Dyskinesia	6	-7.07794e-05	0.00103602	-0.0683186	0.945538	0.151636	0.9472	0.993585
PGS001555	Volume of grey matter in Crus II Cerebellum (R)	HP:0100660	Dyskinesia	6	-0.00131815	0.00107031	-1.23156	0.218237	0.215486	0.2238	0.993585
PGS001556	Volume of grey matter in Cuneal Cortex (R)	HP:0100660	Dyskinesia	6	0.000191922	0.00103441	0.185537	0.852823	0.152893	0.8495	0.993585
PGS001557	Volume of grey matter in Frontal Operculum Cortex (L)	HP:0100660	Dyskinesia	6	-0.00116839	0.00103162	-1.13258	0.257507	0.20561	0.2604	0.993585
PGS001558	Volume of grey matter in Frontal Orbital Cortex (L)	HP:0100660	Dyskinesia	6	0.000928372	0.00102167	0.908681	0.363611	0.186316	0.3557	0.993585
PGS001559	Volume of grey matter in Frontal Orbital Cortex (R)	HP:0100660	Dyskinesia	6	0.000438657	0.00102662	0.427283	0.669212	0.159152	0.6787	0.993585
PGS001560	Volume of grey matter in Frontal Pole (L)	HP:0100660	Dyskinesia	6	-3.22303e-05	0.00103392	-0.0311728	0.975134	0.15148	0.9734	0.993585
PGS001561	Volume of grey matter in Heschl's Gyrus (includes H1 and H2) (L)	HP:0100660	Dyskinesia	6	-0.000975517	0.00101338	-0.962637	0.335828	0.190579	0.3362	0.993585
PGS001562	Volume of grey matter in Heschl's Gyrus (includes H1 and H2) (R)	HP:0100660	Dyskinesia	6	0.000717206	0.00103326	0.694118	0.487676	0.171793	0.488	0.993585
PGS001563	Volume of grey matter in Hippocampus (L)	HP:0100660	Dyskinesia	6	-0.000247713	0.00103808	-0.238625	0.811417	0.153845	0.8103	0.993585
PGS001564	Volume of grey matter in Hippocampus (R)	HP:0100660	Dyskinesia	6	-0.000105901	0.00104301	-0.101534	0.919136	0.151874	0.9177	0.993585
PGS001565	Volume of grey matter in I-IV Cerebellum (L)	HP:0100660	Dyskinesia	6	-5.18752e-05	0.00104397	-0.0496905	0.960373	0.151543	0.9631	0.993585
PGS001566	Volume of grey matter in I-IV Cerebellum (R)	HP:0100660	Dyskinesia	6	-0.000435378	0.00102974	-0.422804	0.672477	0.158992	0.6714	0.993585
PGS001567	Volume of grey matter in Inferior Frontal Gyrus, pars triangularis (R)	HP:0100660	Dyskinesia	6	0.000109226	0.00104539	0.104483	0.916795	0.1519	0.9171	0.993585
PGS001568	Volume of grey matter in Inferior Temporal Gyrus, posterior division (L)	HP:0100660	Dyskinesia	6	0.000833759	0.00102805	0.811007	0.417443	0.179223	0.418	0.993585
PGS001569	Volume of grey matter in Insular Cortex (L)	HP:0100660	Dyskinesia	6	-0.00169445	0.00103025	-1.64469	0.100167	0.265606	0.1013	0.993585
PGS001570	Volume of grey matter in Insular Cortex (R)	HP:0100660	Dyskinesia	6	-0.00156049	0.00103399	-1.50919	0.131383	0.247588	0.137	0.993585
PGS001571	Volume of grey matter in Intracalcarine Cortex (L)	HP:0100660	Dyskinesia	6	-0.00141448	0.00105948	-1.33507	0.181981	0.226697	0.1832	0.993585
PGS001572	Volume of grey matter in IX Cerebellum (L)	HP:0100660	Dyskinesia	6	0.000718786	0.00101768	0.706301	0.480071	0.172513	0.4795	0.993585
PGS001573	Volume of grey matter in IX Cerebellum (R)	HP:0100660	Dyskinesia	6	0.000800977	0.00102075	0.784694	0.432712	0.17745	0.4384	0.993585
PGS001574	Volume of grey matter in Lateral Occipital Cortex, inferior division (R)	HP:0100660	Dyskinesia	6	-0.0021895	0.00103311	-2.11933	0.0341662	0.340868	0.0348	0.993585
PGS001575	Volume of grey matter in Lateral Occipital Cortex, superior division (R)	HP:0100660	Dyskinesia	6	-0.000721243	0.00103082	-0.699678	0.484197	0.17212	0.472	0.993585
PGS001576	Volume of grey matter in Lingual Gyrus (R)	HP:0100660	Dyskinesia	6	-0.000652543	0.00103792	-0.628703	0.529604	0.168138	0.5391	0.993585
PGS001577	Volume of grey matter in Middle Frontal Gyrus (L)	HP:0100660	Dyskinesia	6	-0.000551338	0.00103979	-0.53024	0.595995	0.163317	0.6	0.993585
PGS001578	Volume of grey matter in Middle Frontal Gyrus (R)	HP:0100660	Dyskinesia	6	-0.00101317	0.00104114	-0.973131	0.330588	0.191437	0.3294	0.993585
PGS001579	Volume of grey matter in Middle Temporal Gyrus, posterior division (R)	HP:0100660	Dyskinesia	6	-0.00174512	0.00104298	-1.6732	0.094421	0.269594	0.0956	0.993585
PGS001580	Volume of grey matter in Occipital Fusiform Gyrus (L)	HP:0100660	Dyskinesia	6	-0.000673622	0.00104203	-0.646454	0.518048	0.169094	0.5205	0.993585
PGS001581	Volume of grey matter in Occipital Pole (R)	HP:0100660	Dyskinesia	6	-0.000863671	0.00103544	-0.834108	0.404305	0.180828	0.4078	0.993585
PGS001582	Volume of grey matter in Paracingulate Gyrus (R)	HP:0100660	Dyskinesia	6	0.000684876	0.00102411	0.668752	0.503719	0.170332	0.5128	0.993585
PGS001583	Volume of grey matter in Parahippocampal Gyrus, anterior division (L)	HP:0100660	Dyskinesia	6	-0.000325224	0.00102794	-0.316383	0.75174	0.155668	0.7555	0.993585
PGS001584	Volume of grey matter in Parahippocampal Gyrus, anterior division (R)	HP:0100660	Dyskinesia	6	-0.00012901	0.00103524	-0.124619	0.900836	0.152095	0.9019	0.993585
PGS001585	Volume of grey matter in Parahippocampal Gyrus, posterior division (L)	HP:0100660	Dyskinesia	6	-0.000563539	0.00101619	-0.554563	0.579246	0.164432	0.5802	0.993585
PGS001586	Volume of grey matter in Parahippocampal Gyrus, posterior division (R)	HP:0100660	Dyskinesia	6	-0.000368203	0.00104604	-0.351997	0.724872	0.156674	0.7208	0.993585
PGS001587	Volume of grey matter in Planum Polare (L)	HP:0100660	Dyskinesia	6	-0.00218978	0.0010234	-2.13971	0.0324799	0.344522	0.0315	0.993585
PGS001588	Volume of grey matter in Planum Polare (R)	HP:0100660	Dyskinesia	6	-0.00144449	0.00104983	-1.37593	0.168975	0.23137	0.1678	0.993585
PGS001589	Volume of grey matter in Planum Temporale (L)	HP:0100660	Dyskinesia	6	-0.000540302	0.00103036	-0.52438	0.600063	0.163056	0.6048	0.993585
PGS001590	Volume of grey matter in Precentral Gyrus (L)	HP:0100660	Dyskinesia	6	-2.48511e-05	0.00102513	-0.0242418	0.980662	0.151463	0.9784	0.993585
PGS001591	Volume of grey matter in Precentral Gyrus (R)	HP:0100660	Dyskinesia	6	-0.000271837	0.00101075	-0.268945	0.787995	0.154495	0.7831	0.993585
PGS001592	Volume of grey matter in Precuneous Cortex (L)	HP:0100660	Dyskinesia	6	4.69939e-05	0.00100673	0.0466798	0.962772	0.151531	0.9632	0.993585
PGS001593	Volume of grey matter in Putamen (L)	HP:0100660	Dyskinesia	6	0.000903286	0.00102091	0.884788	0.376361	0.184507	0.3761	0.993585
PGS001594	Volume of grey matter in Putamen (R)	HP:0100660	Dyskinesia	6	0.000904632	0.0010361	0.873116	0.382689	0.18364	0.3739	0.993585
PGS001595	Volume of grey matter in Subcallosal Cortex (L)	HP:0100660	Dyskinesia	6	-0.00082042	0.00101762	-0.806214	0.420201	0.178896	0.4133	0.993585
PGS001596	Volume of grey matter in Subcallosal Cortex (R)	HP:0100660	Dyskinesia	6	-0.000700441	0.00103215	-0.678624	0.497443	0.170894	0.4949	0.993585
PGS001597	Volume of grey matter in Superior Frontal Gyrus (L)	HP:0100660	Dyskinesia	6	0.000483739	0.00100427	0.481683	0.630075	0.161241	0.6314	0.993585
PGS001598	Volume of grey matter in Superior Frontal Gyrus (R)	HP:0100660	Dyskinesia	6	0.000445411	0.00102642	0.433948	0.664366	0.159395	0.6699	0.993585
PGS001599	Volume of grey matter in Superior Temporal Gyrus, anterior division (L)	HP:0100660	Dyskinesia	6	0.00124462	0.00102282	1.21685	0.223784	0.213966	0.2211	0.993585
PGS001600	Volume of grey matter in Superior Temporal Gyrus, posterior division (L)	HP:0100660	Dyskinesia	6	-0.000871953	0.00102412	-0.851416	0.394624	0.18206	0.3883	0.993585
PGS001601	Volume of grey matter in Supracalcarine Cortex (L)	HP:0100660	Dyskinesia	6	0.0016081	0.00105393	1.52581	0.127191	0.249714	0.124	0.993585
PGS001602	Volume of grey matter in Supracalcarine Cortex (R)	HP:0100660	Dyskinesia	6	0.000401693	0.00103926	0.386518	0.699148	0.157751	0.6965	0.993585
PGS001603	Volume of grey matter in Temporal Fusiform Cortex, anterior division (L)	HP:0100660	Dyskinesia	6	-0.000577068	0.00103575	-0.55715	0.577478	0.164553	0.5779	0.993585
PGS001604	Volume of grey matter in Temporal Fusiform Cortex, posterior division (L)	HP:0100660	Dyskinesia	6	-6.3938e-05	0.00102874	-0.0621518	0.950447	0.151602	0.9499	0.993585
PGS001605	Volume of grey matter in Temporal Fusiform Cortex, posterior division (R)	HP:0100660	Dyskinesia	6	-0.00110403	0.00103543	-1.06625	0.286419	0.199454	0.2858	0.993585
PGS001606	Volume of grey matter in Temporal Pole (L)	HP:0100660	Dyskinesia	6	-0.00156513	0.00103369	-1.51413	0.130127	0.248217	0.1283	0.993585
PGS001607	Volume of grey matter in Temporal Pole (R)	HP:0100660	Dyskinesia	6	-0.000929192	0.00102877	-0.903205	0.366509	0.185897	0.3653	0.993585
PGS001608	Volume of grey matter in Thalamus (L)	HP:0100660	Dyskinesia	6	0.000311019	0.00104183	0.298533	0.765323	0.155204	0.7627	0.993585
PGS001609	Volume of grey matter in Thalamus (R)	HP:0100660	Dyskinesia	6	0.000715643	0.00102841	0.695871	0.486578	0.171896	0.4889	0.993585
PGS001610	Volume of grey matter in V Cerebellum (L)	HP:0100660	Dyskinesia	6	0.000372534	0.0010442	0.356764	0.721301	0.156816	0.7222	0.993585
PGS001611	Volume of grey matter in V Cerebellum (R)	HP:0100660	Dyskinesia	6	-8.54043e-05	0.00102628	-0.0832176	0.933686	0.151731	0.9393	0.993585
PGS001612	Volume of grey matter in Ventral Striatum (L)	HP:0100660	Dyskinesia	6	0.0011907	0.00101383	1.17446	0.24033	0.209688	0.2307	0.993585
PGS001613	Volume of grey matter in Ventral Striatum (R)	HP:0100660	Dyskinesia	6	0.000983022	0.00101063	0.972678	0.330813	0.1914	0.3259	0.993585
PGS001614	Volume of grey matter in Vermis Crus II Cerebellum	HP:0100660	Dyskinesia	6	0.000557382	0.0010427	0.534559	0.593005	0.163511	0.6065	0.993585
PGS001615	Volume of grey matter in Vermis IX Cerebellum	HP:0100660	Dyskinesia	6	0.00125278	0.0010176	1.23112	0.218401	0.215441	0.2141	0.993585
PGS001616	Volume of grey matter in Vermis VI Cerebellum	HP:0100660	Dyskinesia	6	0.00104396	0.00103408	1.00955	0.312812	0.194486	0.3154	0.993585
PGS001617	Volume of grey matter in Vermis VIIb Cerebellum	HP:0100660	Dyskinesia	6	-0.0012921	0.00105397	-1.22593	0.220348	0.214903	0.2146	0.993585
PGS001618	Volume of grey matter in Vermis VIIIa Cerebellum	HP:0100660	Dyskinesia	6	0.00150264	0.00104348	1.44003	0.149991	0.238984	0.1445	0.993585
PGS001619	Volume of grey matter in Vermis VIIIb Cerebellum	HP:0100660	Dyskinesia	6	0.00172622	0.00103487	1.66806	0.0954362	0.26887	0.0968	0.993585
PGS001620	Volume of grey matter in Vermis X Cerebellum	HP:0100660	Dyskinesia	6	-5.91984e-05	0.0010071	-0.0587811	0.953131	0.151585	0.9492	0.993585
PGS001621	Volume of grey matter in VI Cerebellum (L)	HP:0100660	Dyskinesia	6	0.00164923	0.00103024	1.60081	0.109552	0.259603	0.1138	0.993585
PGS001622	Volume of grey matter in VI Cerebellum (R)	HP:0100660	Dyskinesia	6	0.00136547	0.00103391	1.32068	0.186736	0.225084	0.1926	0.993585
PGS001623	Volume of grey matter in VIIb Cerebellum (L)	HP:0100660	Dyskinesia	6	-0.00065928	0.00103118	-0.639345	0.52266	0.168708	0.5172	0.993585
PGS001624	Volume of grey matter in VIIb Cerebellum (R)	HP:0100660	Dyskinesia	6	-0.000213564	0.00104651	-0.204073	0.838314	0.153198	0.8324	0.993585
PGS001625	Volume of grey matter in VIIIa Cerebellum (L)	HP:0100660	Dyskinesia	6	-0.000421107	0.00102982	-0.408912	0.682641	0.158503	0.6751	0.993585
PGS001626	Volume of grey matter in VIIIa Cerebellum (R)	HP:0100660	Dyskinesia	6	6.97243e-05	0.00102461	0.0680494	0.945752	0.151634	0.9461	0.993585
PGS001627	Volume of grey matter in VIIIb Cerebellum (L)	HP:0100660	Dyskinesia	6	-0.000204011	0.00102672	-0.1987	0.842514	0.153107	0.845	0.993585
PGS001628	Volume of grey matter in VIIIb Cerebellum (R)	HP:0100660	Dyskinesia	6	0.00101544	0.0010469	0.969948	0.332172	0.191176	0.337	0.993585
PGS001629	Volume of grey matter in X Cerebellum (R)	HP:0100660	Dyskinesia	6	0.000775799	0.00103521	0.749414	0.453682	0.175164	0.4543	0.993585
PGS001630	Volume of hippocampus (L)	HP:0100660	Dyskinesia	6	-0.000915991	0.00103486	-0.885138	0.376172	0.184533	0.3799	0.993585
PGS001631	Volume of pallidum (L)	HP:0100660	Dyskinesia	6	0.000249654	0.00102243	0.244178	0.807115	0.153958	0.8046	0.993585
PGS001632	Volume of pallidum (R)	HP:0100660	Dyskinesia	6	0.00157725	0.00102378	1.54062	0.123543	0.25163	0.1227	0.993585
PGS001633	Volume of peripheral cortical grey matter	HP:0100660	Dyskinesia	6	-0.00089198	0.00100713	-0.885665	0.375888	0.184572	0.3796	0.993585
PGS001634	Volume of peripheral cortical grey matter (normalised for head size)	HP:0100660	Dyskinesia	6	-0.000375921	0.00102395	-0.367129	0.713555	0.157133	0.7118	0.993585
PGS001635	Volume of putamen (L)	HP:0100660	Dyskinesia	6	-0.000530104	0.00102207	-0.518655	0.60405	0.162804	0.5999	0.993585
PGS001636	Volume of putamen (R)	HP:0100660	Dyskinesia	6	0.000501355	0.000999036	0.501839	0.615827	0.162079	0.6111	0.993585
PGS001637	Volume of thalamus (L)	HP:0100660	Dyskinesia	6	-0.00148992	0.00103755	-1.436	0.151134	0.238496	0.1588	0.993585
PGS001638	Volume of thalamus (R)	HP:0100660	Dyskinesia	6	-0.000734931	0.00104384	-0.704064	0.481462	0.17238	0.4797	0.993585
PGS001639	Volume of ventricular cerebrospinal fluid	HP:0100660	Dyskinesia	6	0.0022057	0.00102876	2.14403	0.0321319	0.3453	0.0329	0.993585
PGS001640	Volume of white matter	HP:0100660	Dyskinesia	6	9.98643e-05	0.00102024	0.0978827	0.922034	0.151843	0.9245	0.993585
PGS001641	Volume of white matter (normalised for head size)	HP:0100660	Dyskinesia	6	0.000238255	0.00104471	0.228057	0.819621	0.153636	0.82	0.993585
PGS001642	Volumetric scaling from T1 head image to standard space	HP:0100660	Dyskinesia	6	-4.49169e-05	0.00101538	-0.0442365	0.96472	0.151521	0.9616	0.993585
PGS001643	WA FA in tract acoustic radiation (L)	HP:0100660	Dyskinesia	6	0.000247715	0.00103909	0.238397	0.811594	0.15384	0.8107	0.993585
PGS001644	WA FA in tract acoustic radiation (R)	HP:0100660	Dyskinesia	6	-2.47981e-05	0.00103956	-0.0238543	0.980971	0.151463	0.9814	0.993585
PGS001645	WA FA in tract anterior thalamic radiation (L)	HP:0100660	Dyskinesia	6	0.00129249	0.0010158	1.27239	0.203359	0.219801	0.2015	0.993585
PGS001646	WA FA in tract anterior thalamic radiation (R)	HP:0100660	Dyskinesia	6	0.000910327	0.00103816	0.876867	0.380648	0.183917	0.3827	0.993585
PGS001647	WA FA in tract cingulate gyrus part of cingulum (L)	HP:0100660	Dyskinesia	6	-0.00029809	0.00103252	-0.288702	0.772835	0.15496	0.7705	0.993585
PGS001648	WA FA in tract cingulate gyrus part of cingulum (R)	HP:0100660	Dyskinesia	6	0.00106906	0.00103517	1.03274	0.301832	0.196485	0.306	0.993585
PGS001649	WA FA in tract corticospinal tract (R)	HP:0100660	Dyskinesia	6	0.000844987	0.00105282	0.802594	0.42229	0.17865	0.4189	0.993585
PGS001650	WA FA in tract forceps major	HP:0100660	Dyskinesia	6	0.00062519	0.00102706	0.608719	0.542769	0.167093	0.5431	0.993585
PGS001651	WA FA in tract forceps minor	HP:0100660	Dyskinesia	6	0.00042195	0.00103494	0.407703	0.683528	0.158462	0.6881	0.993585
PGS001652	WA FA in tract inferior fronto-occipital fasciculus (L)	HP:0100660	Dyskinesia	6	-0.000708692	0.00101951	-0.695133	0.48704	0.171852	0.4911	0.993585
PGS001653	WA FA in tract inferior fronto-occipital fasciculus (R)	HP:0100660	Dyskinesia	6	-0.000392948	0.00104521	-0.375951	0.706987	0.15741	0.7131	0.993585
PGS001654	WA FA in tract inferior longitudinal fasciculus (L)	HP:0100660	Dyskinesia	6	-0.00075309	0.00101407	-0.742643	0.457772	0.174737	0.46	0.993585
PGS001655	WA FA in tract inferior longitudinal fasciculus (R)	HP:0100660	Dyskinesia	6	-0.00127914	0.00103967	-1.23034	0.218693	0.21536	0.2246	0.993585
PGS001657	WA FA in tract posterior thalamic radiation (R)	HP:0100660	Dyskinesia	6	-0.000689194	0.00102897	-0.669793	0.503055	0.170391	0.5013	0.993585
PGS001658	WA FA in tract superior longitudinal fasciculus (L)	HP:0100660	Dyskinesia	6	0.000845037	0.00103614	0.815565	0.414831	0.179536	0.417	0.993585
PGS001659	WA FA in tract uncinate fasciculus (L)	HP:0100660	Dyskinesia	6	-0.00066083	0.0010226	-0.646225	0.518196	0.169081	0.5106	0.993585
PGS001660	WA FA in tract uncinate fasciculus (R)	HP:0100660	Dyskinesia	6	0.000666147	0.00103232	0.645293	0.5188	0.16903	0.5226	0.993585
PGS001661	WA ICVF in tract acoustic radiation (L)	HP:0100660	Dyskinesia	6	0.000156333	0.001033	0.15134	0.879721	0.152406	0.8819	0.993585
PGS001662	WA ICVF in tract acoustic radiation (R)	HP:0100660	Dyskinesia	6	7.11787e-05	0.00103845	0.0685434	0.945359	0.151637	0.9428	0.993585
PGS001663	WA ICVF in tract anterior thalamic radiation (L)	HP:0100660	Dyskinesia	6	0.00171016	0.00102135	1.67441	0.0941822	0.269765	0.0971	0.993585
PGS001664	WA ICVF in tract anterior thalamic radiation (R)	HP:0100660	Dyskinesia	6	0.00128071	0.00102701	1.24702	0.212512	0.217104	0.2081	0.993585
PGS001665	WA ICVF in tract cingulate gyrus part of cingulum (L)	HP:0100660	Dyskinesia	6	0.000655168	0.00103359	0.633877	0.526223	0.168414	0.5222	0.993585
PGS001666	WA ICVF in tract cingulate gyrus part of cingulum (R)	HP:0100660	Dyskinesia	6	0.00101693	0.00101598	1.00094	0.31696	0.193754	0.3265	0.993585
PGS001667	WA ICVF in tract corticospinal tract (L)	HP:0100660	Dyskinesia	6	-0.00025475	0.00102471	-0.248606	0.803687	0.15405	0.8034	0.993585
PGS001668	WA ICVF in tract corticospinal tract (R)	HP:0100660	Dyskinesia	6	0.000278695	0.00102953	0.2707	0.786645	0.154535	0.7841	0.993585
PGS001669	WA ICVF in tract forceps major	HP:0100660	Dyskinesia	6	0.000612883	0.00102654	0.59704	0.550538	0.166498	0.5533	0.993585
PGS001670	WA ICVF in tract forceps minor	HP:0100660	Dyskinesia	6	0.000779553	0.00102657	0.759378	0.447702	0.175799	0.4415	0.993585
PGS001671	WA ICVF in tract inferior fronto-occipital fasciculus (L)	HP:0100660	Dyskinesia	6	-0.000151735	0.00102424	-0.148144	0.882242	0.152366	0.8857	0.993585
PGS001672	WA ICVF in tract inferior fronto-occipital fasciculus (R)	HP:0100660	Dyskinesia	6	0.000465043	0.00103097	0.451075	0.651977	0.160035	0.6508	0.993585
PGS001673	WA ICVF in tract inferior longitudinal fasciculus (L)	HP:0100660	Dyskinesia	6	0.000344132	0.00102883	0.334488	0.738041	0.156166	0.7441	0.993585
PGS001674	WA ICVF in tract inferior longitudinal fasciculus (R)	HP:0100660	Dyskinesia	6	0.000298503	0.00103767	0.287665	0.773628	0.154935	0.7731	0.993585
PGS001675	WA ICVF in tract medial lemniscus (L)	HP:0100660	Dyskinesia	6	-0.000937538	0.00100884	-0.929326	0.352815	0.187918	0.3545	0.993585
PGS001676	WA ICVF in tract medial lemniscus (R)	HP:0100660	Dyskinesia	6	-0.000588511	0.00101898	-0.57755	0.563623	0.165531	0.5651	0.993585
PGS001677	WA ICVF in tract middle cerebellar peduncle	HP:0100660	Dyskinesia	6	-0.000566515	0.00102165	-0.554512	0.579281	0.164429	0.5767	0.993585
PGS001678	WA ICVF in tract parahippocampal part of cingulum (L)	HP:0100660	Dyskinesia	6	-0.000140973	0.00101714	-0.138598	0.889779	0.15225	0.8864	0.993585
PGS001679	WA ICVF in tract parahippocampal part of cingulum (R)	HP:0100660	Dyskinesia	6	-8.31908e-05	0.00101659	-0.0818335	0.934786	0.151722	0.937	0.993585
PGS001680	WA ICVF in tract posterior thalamic radiation (L)	HP:0100660	Dyskinesia	6	0.000646828	0.00103447	0.625277	0.53185	0.167956	0.5257	0.993585
PGS001681	WA ICVF in tract posterior thalamic radiation (R)	HP:0100660	Dyskinesia	6	0.000854743	0.00102885	0.830777	0.406184	0.180594	0.4161	0.993585
PGS001682	WA ICVF in tract superior longitudinal fasciculus (L)	HP:0100660	Dyskinesia	6	0.000964346	0.00104293	0.924652	0.355241	0.187552	0.3582	0.993585
PGS001683	WA ICVF in tract superior longitudinal fasciculus (R)	HP:0100660	Dyskinesia	6	0.000912962	0.0010375	0.879961	0.37897	0.184147	0.3757	0.993585
PGS001684	WA ICVF in tract superior thalamic radiation (L)	HP:0100660	Dyskinesia	6	0.000580225	0.00103438	0.56094	0.574892	0.164732	0.573	0.993585
PGS001685	WA ICVF in tract superior thalamic radiation (R)	HP:0100660	Dyskinesia	6	0.00113778	0.00102728	1.10757	0.268162	0.203245	0.2759	0.993585
PGS001686	WA ICVF in tract uncinate fasciculus (L)	HP:0100660	Dyskinesia	6	-0.000783231	0.00102368	-0.76511	0.444283	0.176168	0.4466	0.993585
PGS001687	WA ICVF in tract uncinate fasciculus (R)	HP:0100660	Dyskinesia	6	0.00044955	0.0010242	0.438927	0.660755	0.159579	0.6493	0.993585
PGS001688	WA ISOVF in tract acoustic radiation (L)	HP:0100660	Dyskinesia	6	-0.000507893	0.00103587	-0.490304	0.623964	0.161595	0.6281	0.993585
PGS001689	WA ISOVF in tract acoustic radiation (R)	HP:0100660	Dyskinesia	6	0.00199609	0.00102992	1.9381	0.0527295	0.309905	0.0528	0.993585
PGS001690	WA ISOVF in tract anterior thalamic radiation (R)	HP:0100660	Dyskinesia	6	0.000278902	0.00105227	0.265047	0.790996	0.154407	0.7913	0.993585
PGS001691	WA ISOVF in tract cingulate gyrus part of cingulum (L)	HP:0100660	Dyskinesia	6	0.000619272	0.00103193	0.600111	0.54849	0.166653	0.5448	0.993585
PGS001692	WA ISOVF in tract cingulate gyrus part of cingulum (R)	HP:0100660	Dyskinesia	6	0.000176122	0.00103965	0.169404	0.865493	0.152651	0.8652	0.993585
PGS001693	WA ISOVF in tract inferior fronto-occipital fasciculus (L)	HP:0100660	Dyskinesia	6	-0.000697961	0.00102999	-0.677641	0.498065	0.170838	0.4988	0.993585
PGS001694	WA ISOVF in tract inferior fronto-occipital fasciculus (R)	HP:0100660	Dyskinesia	6	0.00147404	0.00103785	1.42028	0.155658	0.236602	0.1588	0.993585
PGS001695	WA ISOVF in tract inferior longitudinal fasciculus (L)	HP:0100660	Dyskinesia	6	-0.000556577	0.00103225	-0.53919	0.589807	0.163722	0.5858	0.993585
PGS001696	WA ISOVF in tract inferior longitudinal fasciculus (R)	HP:0100660	Dyskinesia	6	0.00134681	0.00102173	1.31816	0.187577	0.224804	0.1831	0.993585
PGS001697	WA ISOVF in tract posterior thalamic radiation (R)	HP:0100660	Dyskinesia	6	8.71208e-05	0.00103219	0.0844038	0.932743	0.15174	0.9307	0.993585
PGS001698	WA ISOVF in tract superior longitudinal fasciculus (L)	HP:0100660	Dyskinesia	6	-0.000130356	0.00103216	-0.126294	0.89951	0.152113	0.899	0.993585
PGS001699	WA ISOVF in tract superior longitudinal fasciculus (R)	HP:0100660	Dyskinesia	6	-0.000339891	0.00104242	-0.32606	0.744408	0.155931	0.7445	0.993585
PGS001700	WA ISOVF in tract superior thalamic radiation (L)	HP:0100660	Dyskinesia	6	-0.00033581	0.00103642	-0.324009	0.74596	0.155874	0.7461	0.993585
PGS001701	WA ISOVF in tract superior thalamic radiation (R)	HP:0100660	Dyskinesia	6	-0.000830643	0.00103571	-0.802007	0.42263	0.17861	0.4174	0.993585
PGS001702	WA ISOVF in tract uncinate fasciculus (L)	HP:0100660	Dyskinesia	6	0.000770648	0.00102716	0.750271	0.453166	0.175218	0.4681	0.993585
PGS001703	WA ISOVF in tract uncinate fasciculus (R)	HP:0100660	Dyskinesia	6	-0.000552321	0.0010076	-0.548155	0.583637	0.164133	0.5903	0.993585
PGS001704	WA L1 in tract forceps minor	HP:0100660	Dyskinesia	6	0.000240419	0.00102228	0.235179	0.81409	0.153776	0.8162	0.993585
PGS001705	WA L1 in tract inferior fronto-occipital fasciculus (L)	HP:0100660	Dyskinesia	6	0.00186054	0.00105601	1.76186	0.0782219	0.282431	0.0794	0.993585
PGS001706	WA L1 in tract inferior fronto-occipital fasciculus (R)	HP:0100660	Dyskinesia	6	0.00149664	0.00102053	1.46653	0.142636	0.242233	0.144	0.993585
PGS001707	WA L1 in tract inferior longitudinal fasciculus (L)	HP:0100660	Dyskinesia	6	0.000953731	0.00104497	0.912689	0.361499	0.186624	0.3611	0.993585
PGS001708	WA L1 in tract inferior longitudinal fasciculus (R)	HP:0100660	Dyskinesia	6	0.00207949	0.00101742	2.04388	0.0410757	0.327643	0.0428	0.993585
PGS001709	WA L1 in tract superior longitudinal fasciculus (L)	HP:0100660	Dyskinesia	6	0.00126062	0.0010312	1.22248	0.221646	0.214547	0.2213	0.993585
PGS001710	WA L1 in tract superior longitudinal fasciculus (R)	HP:0100660	Dyskinesia	6	0.00100585	0.00101341	0.992537	0.321037	0.193047	0.3308	0.993585
PGS001711	WA L1 in tract superior thalamic radiation (L)	HP:0100660	Dyskinesia	6	7.44225e-05	0.00103667	0.0717901	0.942775	0.151656	0.9466	0.993585
PGS001712	WA L1 in tract superior thalamic radiation (R)	HP:0100660	Dyskinesia	6	0.00107853	0.00102866	1.04848	0.294524	0.197868	0.294	0.993585
PGS001713	WA L1 in tract uncinate fasciculus (L)	HP:0100660	Dyskinesia	6	-0.000563276	0.00103096	-0.546361	0.58487	0.16405	0.5777	0.993585
PGS001714	WA L2 in tract acoustic radiation (R)	HP:0100660	Dyskinesia	6	-0.00036897	0.00104579	-0.352814	0.724259	0.156698	0.726	0.993585
PGS001715	WA L2 in tract anterior thalamic radiation (L)	HP:0100660	Dyskinesia	6	-0.000298845	0.00103607	-0.28844	0.773035	0.154954	0.7689	0.993585
PGS001716	WA L2 in tract anterior thalamic radiation (R)	HP:0100660	Dyskinesia	6	-0.000324359	0.00104321	-0.310925	0.755885	0.155523	0.7545	0.993585
PGS001717	WA L2 in tract cingulate gyrus part of cingulum (L)	HP:0100660	Dyskinesia	6	5.04502e-05	0.00102591	0.0491762	0.960783	0.151541	0.9623	0.993585
PGS001718	WA L2 in tract cingulate gyrus part of cingulum (R)	HP:0100660	Dyskinesia	6	0.000461586	0.00101854	0.453185	0.650457	0.160116	0.6476	0.993585
PGS001719	WA L2 in tract forceps major	HP:0100660	Dyskinesia	6	-0.000917017	0.0010423	-0.879802	0.379056	0.184135	0.3752	0.993585
PGS001720	WA L2 in tract forceps minor	HP:0100660	Dyskinesia	6	-0.000151089	0.0010246	-0.147462	0.88278	0.152357	0.8821	0.993585
PGS001721	WA L2 in tract inferior fronto-occipital fasciculus (L)	HP:0100660	Dyskinesia	6	0.00145535	0.00103818	1.40183	0.161098	0.234405	0.1591	0.993585
PGS001722	WA L2 in tract inferior fronto-occipital fasciculus (R)	HP:0100660	Dyskinesia	6	0.00151913	0.00103525	1.46741	0.142398	0.242342	0.1462	0.993585
PGS001723	WA L2 in tract inferior longitudinal fasciculus (L)	HP:0100660	Dyskinesia	6	0.00119396	0.00104363	1.14404	0.252721	0.206712	0.2542	0.993585
PGS001724	WA L2 in tract inferior longitudinal fasciculus (R)	HP:0100660	Dyskinesia	6	0.00217634	0.00103969	2.09326	0.0364323	0.336244	0.0394	0.993585
PGS001725	WA L2 in tract superior longitudinal fasciculus (L)	HP:0100660	Dyskinesia	6	0.000511572	0.00103445	0.494536	0.620973	0.161772	0.6257	0.993585
PGS001726	WA L2 in tract superior thalamic radiation (L)	HP:0100660	Dyskinesia	6	-0.000144349	0.00103833	-0.13902	0.889446	0.152255	0.8909	0.993585
PGS001727	WA L2 in tract uncinate fasciculus (L)	HP:0100660	Dyskinesia	6	0.000397418	0.00103598	0.383617	0.701297	0.157656	0.7029	0.993585
PGS001728	WA L2 in tract uncinate fasciculus (R)	HP:0100660	Dyskinesia	6	0.000261969	0.00102254	0.256195	0.797823	0.154212	0.8	0.993585
PGS001729	WA L3 in tract acoustic radiation (R)	HP:0100660	Dyskinesia	6	-0.00090686	0.00103524	-0.87599	0.381124	0.183852	0.3898	0.993585
PGS001730	WA L3 in tract anterior thalamic radiation (L)	HP:0100660	Dyskinesia	6	-0.000699176	0.00103159	-0.677767	0.497986	0.170845	0.5023	0.993585
PGS001731	WA L3 in tract anterior thalamic radiation (R)	HP:0100660	Dyskinesia	6	-0.000968613	0.00103143	-0.939097	0.347777	0.188689	0.3421	0.993585
PGS001732	WA L3 in tract cingulate gyrus part of cingulum (L)	HP:0100660	Dyskinesia	6	0.000237029	0.00104093	0.227709	0.819892	0.153629	0.8227	0.993585
PGS001733	WA L3 in tract cingulate gyrus part of cingulum (R)	HP:0100660	Dyskinesia	6	0.000312925	0.00101442	0.308476	0.757748	0.155459	0.766	0.993585
PGS001734	WA L3 in tract forceps minor	HP:0100660	Dyskinesia	6	-0.000722947	0.00103381	-0.699302	0.484432	0.172098	0.4867	0.993585
PGS001735	WA L3 in tract inferior fronto-occipital fasciculus (L)	HP:0100660	Dyskinesia	6	0.000670201	0.00104119	0.643688	0.51984	0.168943	0.5231	0.993585
PGS001736	WA L3 in tract inferior fronto-occipital fasciculus (R)	HP:0100660	Dyskinesia	6	0.00151153	0.00103707	1.4575	0.145112	0.241119	0.1471	0.993585
PGS001737	WA L3 in tract inferior longitudinal fasciculus (L)	HP:0100660	Dyskinesia	6	0.000666663	0.00104141	0.640152	0.522136	0.168751	0.5284	0.993585
PGS001738	WA L3 in tract inferior longitudinal fasciculus (R)	HP:0100660	Dyskinesia	6	0.00205557	0.00102852	1.99858	0.0457677	0.319933	0.0486	0.993585
PGS001739	WA L3 in tract superior longitudinal fasciculus (L)	HP:0100660	Dyskinesia	6	-0.000531125	0.00103652	-0.512413	0.60841	0.162532	0.6055	0.993585
PGS001740	WA L3 in tract superior thalamic radiation (L)	HP:0100660	Dyskinesia	6	0.000163347	0.00104181	0.156792	0.875422	0.152477	0.8713	0.993585
PGS001741	WA L3 in tract superior thalamic radiation (R)	HP:0100660	Dyskinesia	6	0.000868853	0.00102894	0.844416	0.398522	0.181559	0.401	0.993585
PGS001742	WA L3 in tract uncinate fasciculus (L)	HP:0100660	Dyskinesia	6	8.11185e-05	0.00104405	0.077696	0.938076	0.151694	0.9421	0.993585
PGS001743	WA L3 in tract uncinate fasciculus (R)	HP:0100660	Dyskinesia	6	0.000526333	0.00101927	0.516382	0.605636	0.162704	0.6067	0.993585
PGS001744	WA MD in tract acoustic radiation (R)	HP:0100660	Dyskinesia	6	0.0011007	0.0010481	1.05018	0.293742	0.198019	0.291	0.993585
PGS001745	WA MD in tract anterior thalamic radiation (L)	HP:0100660	Dyskinesia	6	-0.000251831	0.00103285	-0.243821	0.80739	0.15395	0.8096	0.993585
PGS001746	WA MD in tract cingulate gyrus part of cingulum (L)	HP:0100660	Dyskinesia	6	0.000530483	0.00103583	0.512132	0.608607	0.16252	0.6081	0.993585
PGS001747	WA MD in tract cingulate gyrus part of cingulum (R)	HP:0100660	Dyskinesia	6	0.00112427	0.00102705	1.09466	0.273776	0.202046	0.2721	0.993585
PGS001748	WA MD in tract forceps major	HP:0100660	Dyskinesia	6	6.98554e-05	0.00103664	0.0673864	0.94628	0.15163	0.9453	0.993585
PGS001749	WA MD in tract forceps minor	HP:0100660	Dyskinesia	6	-7.91771e-05	0.00101917	-0.0776881	0.938083	0.151694	0.9377	0.993585
PGS001750	WA MD in tract inferior fronto-occipital fasciculus (L)	HP:0100660	Dyskinesia	6	0.00179274	0.00104929	1.70852	0.0876702	0.27463	0.0883	0.993585
PGS001751	WA MD in tract inferior fronto-occipital fasciculus (R)	HP:0100660	Dyskinesia	6	0.00176934	0.00102413	1.72765	0.0841816	0.2774	0.0852	0.993585
PGS001752	WA MD in tract inferior longitudinal fasciculus (L)	HP:0100660	Dyskinesia	6	0.00114358	0.00104321	1.09621	0.273097	0.202189	0.2705	0.993585
PGS001753	WA MD in tract inferior longitudinal fasciculus (R)	HP:0100660	Dyskinesia	6	0.00232656	0.0010296	2.25966	0.0239327	0.366729	0.0241	0.993585
PGS001754	WA MD in tract superior longitudinal fasciculus (L)	HP:0100660	Dyskinesia	6	0.000374249	0.00102722	0.364332	0.715643	0.157047	0.7227	0.993585
PGS001755	WA MD in tract superior thalamic radiation (L)	HP:0100660	Dyskinesia	6	-0.000182455	0.00102506	-0.177995	0.858742	0.152777	0.862	0.993585
PGS001756	WA MD in tract superior thalamic radiation (R)	HP:0100660	Dyskinesia	6	0.000499199	0.00103655	0.481598	0.630136	0.161238	0.6308	0.993585
PGS001757	WA MD in tract uncinate fasciculus (L)	HP:0100660	Dyskinesia	6	0.000390732	0.00103561	0.377298	0.705986	0.157453	0.7118	0.993585
PGS001758	WA MD in tract uncinate fasciculus (R)	HP:0100660	Dyskinesia	6	0.000917003	0.00102349	0.895962	0.370364	0.185347	0.3795	0.993585
PGS001759	WA MO in tract forceps minor	HP:0100660	Dyskinesia	6	-0.00129959	0.0010429	-1.24613	0.212838	0.21701	0.2152	0.993585
PGS001760	WA MO in tract medial lemniscus (R)	HP:0100660	Dyskinesia	6	-8.05044e-05	0.00102229	-0.0787494	0.937239	0.151701	0.9351	0.993585
PGS001761	WA MO in tract middle cerebellar peduncle	HP:0100660	Dyskinesia	6	-0.00177345	0.00102888	-1.72368	0.0848962	0.276822	0.0849	0.993585
PGS001762	WA MO in tract posterior thalamic radiation (L)	HP:0100660	Dyskinesia	6	0.00025684	0.00104852	0.244953	0.806514	0.153974	0.8082	0.993585
PGS001763	WA MO in tract posterior thalamic radiation (R)	HP:0100660	Dyskinesia	6	0.000997439	0.00104291	0.956396	0.33897	0.190074	0.35	0.993585
PGS001764	WA MO in tract superior longitudinal fasciculus (L)	HP:0100660	Dyskinesia	6	-0.000756677	0.00102502	-0.738207	0.460462	0.17446	0.4625	0.993585
PGS001765	WA MO in tract superior thalamic radiation (R)	HP:0100660	Dyskinesia	6	-0.000529305	0.00103826	-0.509797	0.610241	0.162419	0.6137	0.993585
PGS001766	WA OD in tract corticospinal tract (L)	HP:0100660	Dyskinesia	6	-0.00173462	0.00102092	-1.69908	0.0894365	0.273273	0.0948	0.993585
PGS001767	WA OD in tract inferior longitudinal fasciculus (R)	HP:0100660	Dyskinesia	6	-0.000263724	0.00104375	-0.252669	0.800546	0.154136	0.8032	0.993585
PGS001768	WA OD in tract medial lemniscus (L)	HP:0100660	Dyskinesia	6	0.0013139	0.00102309	1.28425	0.19918	0.22108	0.2037	0.993585
PGS001769	WA OD in tract superior longitudinal fasciculus (L)	HP:0100660	Dyskinesia	6	-0.000133199	0.00104588	-0.127356	0.898669	0.152124	0.8994	0.993585
PGS001770	WA OD in tract superior longitudinal fasciculus (R)	HP:0100660	Dyskinesia	6	0.000706491	0.00103149	0.684924	0.493459	0.171257	0.4956	0.993585
PGS001772	ZEBRA antigen for Epstein-Barr Virus	HP:0100660	Dyskinesia	6	-0.000205232	0.00105325	-0.194857	0.845522	0.153043	0.8489	0.993585
PGS001773	Moderate-to-severe atopic dermatitis	HP:0100660	Dyskinesia	6	-0.000601114	0.00102828	-0.58458	0.558886	0.165876	0.5605	0.993585
PGS001779	Brugada syndrome	HP:0100660	Dyskinesia	6	-0.000559	0.00104771	-0.533543	0.593708	0.163466	0.598	0.993585
PGS001784	Abdominal aortic aneurysm	HP:0100660	Dyskinesia	6	-0.00162087	0.0010198	-1.5894	0.112105	0.258067	0.1102	0.993585
PGS001785	Acute appendicitis	HP:0100660	Dyskinesia	6	0.000204844	0.00101334	0.202148	0.839818	0.153165	0.8358	0.993585
PGS001786	Appendectomy	HP:0100660	Dyskinesia	6	-0.0015772	0.00102298	-1.54177	0.123263	0.251779	0.1227	0.993585
PGS001788	Chronic obstructive pulmonary disease	HP:0100660	Dyskinesia	6	0.000831587	0.00103402	0.804226	0.421347	0.17876	0.4153	0.993585
PGS001790	Heart Failure	HP:0100660	Dyskinesia	6	-0.000677146	0.0010262	-0.659857	0.50941	0.169833	0.5116	0.993585
PGS001791	Idiopathic pulmonary fibrosis	HP:0100660	Dyskinesia	6	0.000647086	0.00104503	0.619203	0.535842	0.167637	0.5408	0.993585
PGS001792	Primary open-angle glaucoma	HP:0100660	Dyskinesia	6	-0.000118797	0.00101063	-0.117548	0.906436	0.152022	0.9087	0.993585
PGS001795	Uterine cancer	HP:0100660	Dyskinesia	6	-0.00144885	0.00105259	-1.37646	0.168808	0.231432	0.1687	0.993585
PGS001800	Forced expiratory volume (FEV1)	HP:0100660	Dyskinesia	6	-0.000597177	0.0010533	-0.566959	0.570796	0.165019	0.5639	0.993585
PGS001801	FEV1/FVC ratio	HP:0100660	Dyskinesia	6	-0.000862345	0.00105524	-0.8172	0.413896	0.179649	0.4185	0.993585
PGS001810	Polycythemia vera	HP:0100660	Dyskinesia	6	0.00173111	0.000996797	1.73668	0.0825742	0.278718	0.0828	0.993585
PGS001852	Duodenitis	HP:0100660	Dyskinesia	6	-0.000693266	0.0010346	-0.67008	0.502872	0.170408	0.5106	0.993585
PGS001879	Ganglion and cyst of synovium, tendon, and bursa	HP:0100660	Dyskinesia	6	0.000793638	0.00101747	0.780013	0.435461	0.17714	0.436	0.993585
PGS001985	logMAR in round (left/right)	HP:0100660	Dyskinesia	6	-0.00019117	0.00104212	-0.183443	0.854466	0.15286	0.8554	0.993585
PGS002019	Benign neoplasm of colon	HP:0100660	Dyskinesia	6	0.000671038	0.0010594	0.633412	0.526526	0.168389	0.5281	0.993585
PGS002020	Benign neoplasm of other parts of digestive system	HP:0100660	Dyskinesia	6	0.00232144	0.00103262	2.24811	0.0246611	0.364537	0.0243	0.993585
PGS002021	Benign neoplasm of uterus	HP:0100660	Dyskinesia	6	0.000780654	0.00104124	0.749735	0.453489	0.175184	0.4533	0.993585
PGS002022	Nontoxic multinodular goiter	HP:0100660	Dyskinesia	6	6.60607e-05	0.00102644	0.0643589	0.94869	0.151614	0.9455	0.993585
PGS002023	Thyrotoxicosis with or without goiter	HP:0100660	Dyskinesia	6	-9.76936e-05	0.00104513	-0.0934751	0.925534	0.151808	0.9279	0.993585
PGS002025	Type 1 diabetes	HP:0100660	Dyskinesia	6	-0.00031311	0.00101671	-0.307965	0.758136	0.155446	0.7573	0.993585
PGS002028	Hypoglycemia	HP:0100660	Dyskinesia	6	-7.83923e-05	0.00101242	-0.0774307	0.938287	0.151692	0.9433	0.993585
PGS002029	Disorders of lipoid metabolism	HP:0100660	Dyskinesia	6	0.00128498	0.00100984	1.27246	0.203335	0.219808	0.1991	0.993585
PGS002031	Disorders of iron metabolism	HP:0100660	Dyskinesia	6	0.000184144	0.00101806	0.180877	0.85648	0.152821	0.8748	0.993585
PGS002032	Disorders of bilirubin excretion	HP:0100660	Dyskinesia	6	-0.000703797	0.00104676	-0.67236	0.50142	0.170537	0.4446	0.993585
PGS002033	Overweight, obesity and other hyperalimentation	HP:0100660	Dyskinesia	6	-0.000365537	0.00102712	-0.355884	0.721959	0.15679	0.7269	0.993585
PGS002034	Congenital deficiency of other clotting factors (including factor VII)	HP:0100660	Dyskinesia	6	-0.00160179	0.00102907	-1.55654	0.119714	0.253708	0.0861	0.993585
PGS002035	Dementias	HP:0100660	Dyskinesia	6	-0.00187071	0.00106785	-1.75184	0.0799309	0.280947	0.0721	0.993585
PGS002039	Other peripheral nerve disorders	HP:0100660	Dyskinesia	6	0.000219618	0.00101911	0.2155	0.829396	0.153401	0.8227	0.993585
PGS002040	Retinal detachments and defects	HP:0100660	Dyskinesia	6	-0.0010925	0.00102152	-1.06948	0.284962	0.199745	0.2921	0.993585
PGS002041	Macular degeneration (senile) of retina NOS	HP:0100660	Dyskinesia	6	-0.000669281	0.00102373	-0.653766	0.513326	0.169495	0.5168	0.993585
PGS002042	Corneal dystrophy	HP:0100660	Dyskinesia	6	0.000277954	0.00102877	0.270182	0.787044	0.154523	0.753	0.993585
PGS002044	Cataract	HP:0100660	Dyskinesia	6	0.000780899	0.00103077	0.757587	0.448774	0.175684	0.4496	0.993585
PGS002045	Inflammation of the eye	HP:0100660	Dyskinesia	6	0.00140117	0.00102499	1.36701	0.171752	0.230338	0.1657	0.993585
PGS002046	Otosclerosis	HP:0100660	Dyskinesia	6	-0.0020736	0.00104479	-1.9847	0.0472934	0.317603	0.0475	0.993585
PGS002049	Pulmonary heart disease	HP:0100660	Dyskinesia	6	-9.42874e-05	0.00102867	-0.0916595	0.926976	0.151794	0.9257	0.993585
PGS002050	Atrial fibrillation and flutter	HP:0100660	Dyskinesia	6	0.00158653	0.00105151	1.50881	0.13148	0.247539	0.1356	0.993585
PGS002051	Congestive heart failure; nonhypertensive	HP:0100660	Dyskinesia	6	-0.00073442	0.00105268	-0.697664	0.485456	0.172001	0.4856	0.993585
PGS002052	Occlusion and stenosis of precerebral arteries	HP:0100660	Dyskinesia	6	-0.000754923	0.00103549	-0.729048	0.466044	0.173892	0.4549	0.993585
PGS002053	Cerebrovascular disease	HP:0100660	Dyskinesia	6	0.000272188	0.00104463	0.26056	0.794454	0.154307	0.7996	0.993585
PGS002055	Peripheral vascular disease, unspecified	HP:0100660	Dyskinesia	6	3.01396e-05	0.00101785	0.0296109	0.97638	0.151476	0.9741	0.993585
PGS002056	Phlebitis and thrombophlebitis	HP:0100660	Dyskinesia	6	-0.000610007	0.00101372	-0.601749	0.547399	0.166737	0.5426	0.993585
PGS002057	Varicose veins	HP:0100660	Dyskinesia	6	-0.000239169	0.00103928	-0.23013	0.81801	0.153676	0.8195	0.993585
PGS002058	Hemorrhoids	HP:0100660	Dyskinesia	6	-0.00260938	0.00104657	-2.49326	0.0127253	0.413419	0.0112	0.993585
PGS002059	Circulatory disease NEC	HP:0100660	Dyskinesia	6	-0.000493271	0.00102044	-0.48339	0.628864	0.161311	0.6359	0.993585
PGS002060	Nasal polyps	HP:0100660	Dyskinesia	6	-0.00140635	0.0010306	-1.3646	0.172508	0.23006	0.1776	0.993585
PGS002062	Chronic airway obstruction	HP:0100660	Dyskinesia	6	-0.00226879	0.00102993	-2.20286	0.0277009	0.356062	0.027	0.993585
PGS002063	Esophagitis, GERD and related diseases	HP:0100660	Dyskinesia	6	-0.000820322	0.00102828	-0.797758	0.425091	0.178323	0.428	0.993585
PGS002064	Appendiceal conditions	HP:0100660	Dyskinesia	6	-0.00185377	0.00103207	-1.79617	0.0725944	0.287576	0.0751	0.993585
PGS002065	Inguinal hernia	HP:0100660	Dyskinesia	6	-8.47706e-05	0.00103916	-0.0815761	0.934991	0.15172	0.9342	0.993585
PGS002066	Ulcerative colitis	HP:0100660	Dyskinesia	6	0.000560618	0.00102685	0.54596	0.585145	0.164032	0.5883	0.993585
PGS002067	Celiac disease	HP:0100660	Dyskinesia	6	-0.00197621	0.0010251	-1.92783	0.0539954	0.308233	0.0528	0.993585
PGS002068	Diverticulosis	HP:0100660	Dyskinesia	6	-9.05266e-05	0.00105793	-0.0855694	0.931816	0.151748	0.9338	0.993585
PGS002069	Functional digestive disorders	HP:0100660	Dyskinesia	6	0.000699568	0.00104293	0.670774	0.50243	0.170447	0.5003	0.993585
PGS002070	Anal and rectal polyp	HP:0100660	Dyskinesia	6	-8.394e-05	0.00102588	-0.0818227	0.934795	0.151721	0.9345	0.993585
PGS002071	Other chronic nonalcoholic liver disease	HP:0100660	Dyskinesia	6	0.000635162	0.00103928	0.611155	0.541156	0.167219	0.5398	0.993585
PGS002072	Cholelithiasis and cholecystitis	HP:0100660	Dyskinesia	6	-0.000626444	0.0010252	-0.611045	0.541229	0.167213	0.545	0.993585
PGS002073	Other biliary tract disease	HP:0100660	Dyskinesia	6	0.000427976	0.00102779	0.416406	0.677151	0.158765	0.6793	0.993585
PGS002074	Hematuria	HP:0100660	Dyskinesia	6	0.00149446	0.00103447	1.44467	0.148684	0.239549	0.1478	0.993585
PGS002075	Urinary calculus	HP:0100660	Dyskinesia	6	-0.000339298	0.00102661	-0.330502	0.74105	0.156054	0.7422	0.993585
PGS002076	Hyperplasia of prostate	HP:0100660	Dyskinesia	6	0.00275514	0.00103234	2.66882	0.00766373	0.451497	0.0069	0.993585
PGS002077	Endometriosis	HP:0100660	Dyskinesia	6	-0.000854833	0.00105276	-0.811995	0.416876	0.179291	0.4142	0.993585
PGS002078	Genital prolapse	HP:0100660	Dyskinesia	6	-0.00014613	0.00102026	-0.143229	0.886122	0.152305	0.889	0.993585
PGS002079	Irregular menstrual cycle/bleeding	HP:0100660	Dyskinesia	6	-0.00111486	0.0010404	-1.07156	0.284027	0.199933	0.2816	0.993585
PGS002080	Rhesus isoimmunization in pregnancy	HP:0100660	Dyskinesia	6	-0.00111145	0.00104136	-1.06731	0.285942	0.199549	0.334	0.993585
PGS002081	Superficial cellulitis and abscess	HP:0100660	Dyskinesia	6	-0.00234022	0.00103592	-2.25908	0.0239691	0.366618	0.0252	0.993585
PGS002082	Lupus (localized and systemic)	HP:0100660	Dyskinesia	6	0.000235746	0.00103069	0.228726	0.819102	0.153649	0.8219	0.993585
PGS002084	Sarcoidosis	HP:0100660	Dyskinesia	6	2.84269e-05	0.00102489	0.0277365	0.977875	0.151471	0.9809	0.993585
PGS002085	Seborrheic keratosis	HP:0100660	Dyskinesia	6	-0.00205393	0.00100601	-2.04166	0.0412962	0.327261	0.0398	0.993585
PGS002086	Diseases of hair and hair follicles	HP:0100660	Dyskinesia	6	0.00104987	0.00104911	1.00073	0.317061	0.193737	0.3003	0.993585
PGS002087	Sebaceous cyst	HP:0100660	Dyskinesia	6	0.000969476	0.00106128	0.913499	0.361073	0.186687	0.3594	0.993585
PGS002088	Rheumatoid arthritis	HP:0100660	Dyskinesia	6	-0.00127769	0.00103658	-1.2326	0.217848	0.215595	0.2169	0.993585
PGS002089	Ankylosing spondylitis	HP:0100660	Dyskinesia	6	0.00064057	0.00106183	0.603271	0.546386	0.166814	0.8934	0.993585
PGS002090	Other arthropathies	HP:0100660	Dyskinesia	6	-0.000415776	0.00101534	-0.409496	0.682213	0.158524	0.678	0.993585
PGS002091	Polymyalgia Rheumatica	HP:0100660	Dyskinesia	6	-0.000317517	0.00102221	-0.310618	0.756118	0.155515	0.7622	0.993585
PGS002092	Contracture of palmar fascia [Dupuytren's disease]	HP:0100660	Dyskinesia	6	0.000568927	0.00103552	0.549412	0.582775	0.164192	0.5795	0.993585
PGS002093	Hallux valgus (Bunion)	HP:0100660	Dyskinesia	6	0.000125636	0.00103799	0.121038	0.903671	0.152058	0.9058	0.993585
PGS002094	Osteoarthrosis	HP:0100660	Dyskinesia	6	-0.000410758	0.00102999	-0.398797	0.690079	0.158158	0.6912	0.993585
PGS002096	Abdominal pain	HP:0100660	Dyskinesia	6	-0.00149505	0.00103365	-1.44638	0.148204	0.239757	0.1529	0.993585
PGS002097	Allergy/adverse effect of penicillin	HP:0100660	Dyskinesia	6	-0.000144064	0.00103262	-0.139512	0.889057	0.152261	0.8936	0.993585
PGS002098	Recent poor appetite or overeating	HP:0100660	Dyskinesia	6	3.45932e-05	0.00102674	0.0336923	0.973125	0.151487	0.9715	0.993585
PGS002099	Albumin	HP:0100660	Dyskinesia	6	0.000350433	0.00101592	0.344942	0.730169	0.156466	0.7282	0.993585
PGS002100	Ankle spacing width	HP:0100660	Dyskinesia	6	3.79119e-05	0.00102507	0.0369845	0.9705	0.151496	0.9693	0.993585
PGS002101	Apolipoprotein A	HP:0100660	Dyskinesia	6	0.000312109	0.00105041	0.297129	0.766394	0.155169	0.769	0.993585
PGS002102	Apolipoprotein B	HP:0100660	Dyskinesia	6	0.000211743	0.00104577	0.202476	0.839562	0.153171	0.8435	0.993585
PGS002103	avMSE	HP:0100660	Dyskinesia	6	-0.00167748	0.00102142	-1.6423	0.100661	0.265275	0.0993	0.993585
PGS002104	Hearing difficulty/problems	HP:0100660	Dyskinesia	6	-0.00110919	0.00102853	-1.07842	0.280958	0.200556	0.2853	0.993585
PGS002105	Birth weight	HP:0100660	Dyskinesia	6	5.89783e-05	0.00102179	0.0577206	0.953976	0.151579	0.9528	0.993585
PGS002106	Calcium	HP:0100660	Dyskinesia	6	0.000637553	0.00104316	0.611175	0.541142	0.16722	0.5313	0.993585
PGS002107	Diagnosed with coeliac disease or gluten sensitivity	HP:0100660	Dyskinesia	6	-0.00131466	0.00103069	-1.27551	0.202253	0.220137	0.2	0.993585
PGS002108	Cholesterol	HP:0100660	Dyskinesia	6	0.000966356	0.0010286	0.939483	0.347579	0.18872	0.3473	0.993585
PGS002109	Hair colour (natural, before greying)	HP:0100660	Dyskinesia	6	-0.0012262	0.00103463	-1.18516	0.236073	0.210754	0.241	0.993585
PGS002110	Skin colour	HP:0100660	Dyskinesia	6	-0.000369183	0.00104303	-0.353953	0.723406	0.156732	0.7152	0.993585
PGS002111	Ever depressed for a whole week	HP:0100660	Dyskinesia	6	0.000279313	0.00104183	0.268098	0.788647	0.154476	0.7852	0.993585
PGS002113	Depression possibly related to stressful or traumatic event	HP:0100660	Dyskinesia	6	-0.000259038	0.0010203	-0.253885	0.799607	0.154162	0.8048	0.993585
PGS002115	Alcohol drinker status	HP:0100660	Dyskinesia	6	-0.000985748	0.00103449	-0.952882	0.340747	0.18979	0.3415	0.993585
PGS002116	P duration	HP:0100660	Dyskinesia	6	-2.76198e-05	0.00104929	-0.0263223	0.979002	0.151468	0.9791	0.993585
PGS002117	PP interval	HP:0100660	Dyskinesia	6	0.00055378	0.00103162	0.536806	0.591452	0.163613	0.5849	0.993585
PGS002118	PQ interval	HP:0100660	Dyskinesia	6	0.000405131	0.00102793	0.394123	0.693526	0.158002	0.6892	0.993585
PGS002119	QT interval	HP:0100660	Dyskinesia	6	0.000854693	0.00103214	0.828082	0.407708	0.180405	0.4064	0.993585
PGS002121	RR interval	HP:0100660	Dyskinesia	6	0.000509314	0.00102828	0.495308	0.620429	0.161804	0.6117	0.993585
PGS002122	Red blood cell (erythrocyte) distribution width	HP:0100660	Dyskinesia	6	0.000396698	0.00102573	0.386748	0.698977	0.157758	0.6881	0.993585
PGS002123	Red blood cell (erythrocyte) count	HP:0100660	Dyskinesia	6	0.000651075	0.00102415	0.635723	0.525018	0.168513	0.5288	0.993585
PGS002124	Ever addicted to any substance or behaviour	HP:0100660	Dyskinesia	6	-0.000105054	0.00101644	-0.103355	0.91769	0.15189	0.9189	0.993585
PGS002127	Age at first live birth	HP:0100660	Dyskinesia	6	0.00103302	0.00102595	1.0069	0.314088	0.19426	0.3079	0.993585
PGS002129	Length of menstrual cycle	HP:0100660	Dyskinesia	6	-0.000340649	0.00103815	-0.328132	0.742841	0.155988	0.7453	0.993585
PGS002130	Testosterone (female only)	HP:0100660	Dyskinesia	6	-0.000912588	0.0010406	-0.876982	0.380586	0.183926	0.3748	0.993585
PGS002132	Falls in the last year	HP:0100660	Dyskinesia	6	-0.00125599	0.00103638	-1.21189	0.225674	0.213459	0.2255	0.993585
PGS002133	Body fat percentage	HP:0100660	Dyskinesia	6	-0.00106335	0.00101457	-1.04808	0.29471	0.197832	0.2869	0.993585
PGS002135	Fluid intelligence score	HP:0100660	Dyskinesia	6	-0.000221459	0.00104023	-0.212895	0.831428	0.153354	0.8269	0.993585
PGS002136	Recent feelings of foreboding	HP:0100660	Dyskinesia	6	0.000160562	0.00102347	0.15688	0.875353	0.152478	0.8767	0.993585
PGS002137	Fractured/broken bones in last 5 years	HP:0100660	Dyskinesia	6	-0.000187934	0.00102733	-0.182933	0.854866	0.152853	0.8517	0.993585
PGS002140	Wears glasses or contact lenses	HP:0100660	Dyskinesia	6	0.000988211	0.00104536	0.945332	0.344586	0.189185	0.3334	0.993585
PGS002141	Haematocrit percentage	HP:0100660	Dyskinesia	6	-0.000182265	0.00101962	-0.178757	0.858143	0.152789	0.8587	0.993585
PGS002142	Haemoglobin concentration	HP:0100660	Dyskinesia	6	-0.000267005	0.0010184	-0.26218	0.793206	0.154343	0.7938	0.993585
PGS002143	Hand grip strength (mean of both)	HP:0100660	Dyskinesia	6	-0.000962227	0.00102899	-0.935118	0.349823	0.188374	0.3501	0.993585
PGS002144	Trouble falling asleep	HP:0100660	Dyskinesia	6	-0.000149496	0.00103815	-0.144002	0.885511	0.152315	0.8821	0.993585
PGS002145	Headaches for 3+ months	HP:0100660	Dyskinesia	6	0.000418811	0.00102033	0.410465	0.681502	0.158557	0.6809	0.993585
PGS002146	Standing height	HP:0100660	Dyskinesia	6	0.000242873	0.00102297	0.23742	0.812352	0.15382	0.8054	0.993585
PGS002147	Immature reticulocyte fraction	HP:0100660	Dyskinesia	6	-0.00107055	0.00103267	-1.03668	0.299992	0.196829	0.3035	0.993585
PGS002148	Average total household income before tax	HP:0100660	Dyskinesia	6	0.00132626	0.00102897	1.28892	0.197551	0.221588	0.2034	0.993585
PGS002149	Sleeplessness / insomnia	HP:0100660	Dyskinesia	6	0.000482021	0.00104469	0.461399	0.644554	0.160433	0.6421	0.993585
PGS002150	LDL direct	HP:0100660	Dyskinesia	6	0.00010643	0.00103678	0.102655	0.918246	0.151884	0.9188	0.993585
PGS002151	Handedness (chirality/laterality)	HP:0100660	Dyskinesia	6	-0.00139999	0.00103976	-1.34645	0.178288	0.227984	0.1756	0.993585
PGS002152	Alcohol intake frequency	HP:0100660	Dyskinesia	6	-0.000369151	0.00103493	-0.356692	0.721354	0.156814	0.7229	0.993585
PGS002153	General happiness with own health	HP:0100660	Dyskinesia	6	7.25675e-05	0.0010316	0.0703444	0.943925	0.151648	0.9416	0.993585
PGS002154	General happiness	HP:0100660	Dyskinesia	6	0.000910197	0.00101927	0.892987	0.371955	0.185122	0.3656	0.993585
PGS002155	Ease of skin tanning	HP:0100660	Dyskinesia	6	3.91711e-05	0.00103068	0.0380052	0.969687	0.1515	0.971	0.993585
PGS002156	Age first had sexual intercourse	HP:0100660	Dyskinesia	6	0.0013834	0.00102609	1.34822	0.177716	0.228186	0.1788	0.993585
PGS002157	Alkaline phosphatase	HP:0100660	Dyskinesia	6	-0.00098083	0.00100872	-0.972353	0.330974	0.191373	0.329	0.993585
PGS002158	Alanine aminotransferase	HP:0100660	Dyskinesia	6	-0.000684253	0.00101941	-0.671226	0.502142	0.170472	0.5134	0.993585
PGS002159	Aspartate aminotransferase	HP:0100660	Dyskinesia	6	-0.00134111	0.00102669	-1.30624	0.191598	0.223484	0.1941	0.993585
PGS002160	Total bilirubin	HP:0100660	Dyskinesia	6	-0.000954962	0.00104051	-0.917781	0.358827	0.187018	0.3646	0.993585
PGS002162	Creatinine (enzymatic) in urine	HP:0100660	Dyskinesia	6	0.000374676	0.00101921	0.367615	0.713193	0.157149	0.7167	0.993585
PGS002163	Creatinine	HP:0100660	Dyskinesia	6	-0.00134114	0.00104668	-1.28133	0.200203	0.220764	0.205	0.993585
PGS002166	QRS duration	HP:0100660	Dyskinesia	6	0.000200778	0.00102882	0.195153	0.84529	0.153048	0.8455	0.993585
PGS002167	Eosinophil percentage	HP:0100660	Dyskinesia	6	-0.00012368	0.00103929	-0.119005	0.905281	0.152037	0.9046	0.993585
PGS002168	Whole body fat-free mass	HP:0100660	Dyskinesia	6	-0.000420687	0.00101922	-0.412754	0.679824	0.158637	0.6785	0.993585
PGS002169	Whole body fat mass	HP:0100660	Dyskinesia	6	-0.00120262	0.00100747	-1.1937	0.232714	0.211612	0.2314	0.993585
PGS002173	Heel bone mineral density (BMD)	HP:0100660	Dyskinesia	6	0.00051314	0.00106722	0.48082	0.630689	0.161206	0.6294	0.993585
PGS002174	Heel Broadband ultrasound attenuation, direct entry	HP:0100660	Dyskinesia	6	0.000411723	0.00106776	0.385595	0.699831	0.157721	0.6933	0.993585
PGS002175	Speed of sound through heel	HP:0100660	Dyskinesia	6	0.000958474	0.00105689	0.906882	0.364562	0.186178	0.3655	0.993585
PGS002176	Hip circumference	HP:0100660	Dyskinesia	6	-0.000627728	0.00101922	-0.615894	0.538024	0.167464	0.5377	0.993585
PGS002178	IGF-1	HP:0100660	Dyskinesia	6	0.00063431	0.00102416	0.619347	0.535747	0.167644	0.5393	0.993585
PGS002179	Impedance of whole body	HP:0100660	Dyskinesia	6	0.00107715	0.00101118	1.06524	0.286875	0.199363	0.2889	0.993585
PGS002181	Lipoprotein A	HP:0100660	Dyskinesia	6	0.000404698	0.00103348	0.39159	0.695397	0.157918	0.7055	0.993585
PGS002182	Gamma glutamyltransferase	HP:0100660	Dyskinesia	6	0.000162182	0.00102562	0.15813	0.874368	0.152495	0.8754	0.993585
PGS002184	Mean carotid IMT (intima-medial thickness) at 120/150/210/240 degrees	HP:0100660	Dyskinesia	6	0.000440645	0.00104867	0.420192	0.674383	0.158899	0.6747	0.993585
PGS002185	Microalbumin in urine	HP:0100660	Dyskinesia	6	-0.000213823	0.00104867	-0.2039	0.838449	0.153195	0.839	0.993585
PGS002187	Neutrophil count	HP:0100660	Dyskinesia	6	-0.000650659	0.00101136	-0.64335	0.520059	0.168925	0.5182	0.993585
PGS002188	Platelet crit	HP:0100660	Dyskinesia	6	0.000346287	0.00103535	0.334463	0.73806	0.156165	0.7362	0.993585
PGS002189	Mean platelet (thrombocyte) volume	HP:0100660	Dyskinesia	6	0.00142238	0.00103108	1.37951	0.167869	0.231786	0.1675	0.993585
PGS002190	Platelet distribution width	HP:0100660	Dyskinesia	6	-0.00119237	0.00102301	-1.16556	0.243911	0.208809	0.2386	0.993585
PGS002192	Potassium in urine	HP:0100660	Dyskinesia	6	0.00169815	0.00104321	1.62781	0.103699	0.263278	0.1029	0.993585
PGS002193	Pulse rate, automated reading	HP:0100660	Dyskinesia	6	-0.00106975	0.0010105	-1.05864	0.289873	0.198771	0.2936	0.993585
PGS002194	Reticulocyte count	HP:0100660	Dyskinesia	6	-0.00112684	0.00102211	-1.10247	0.270371	0.20277	0.2681	0.993585
PGS002195	Sex hormone binding globulin (SHBG)	HP:0100660	Dyskinesia	6	-0.000898607	0.00104415	-0.860609	0.38954	0.182725	0.3896	0.993585
PGS002196	Sleep duration	HP:0100660	Dyskinesia	6	0.000358194	0.0010359	0.345782	0.729537	0.15649	0.7267	0.993585
PGS002198	Urea	HP:0100660	Dyskinesia	6	-0.00191373	0.00104878	-1.82473	0.0681682	0.291933	0.0701	0.993585
PGS002199	Ventricular rate	HP:0100660	Dyskinesia	6	-0.000880027	0.00103554	-0.849829	0.395506	0.181946	0.3891	0.993585
PGS002201	Waist circumference	HP:0100660	Dyskinesia	6	-0.00126922	0.0010038	-1.26442	0.206205	0.218947	0.2032	0.993585
PGS002202	Whole body water mass	HP:0100660	Dyskinesia	6	-0.000467337	0.00102003	-0.458159	0.64688	0.160307	0.6473	0.993585
PGS002203	Lymphocyte percentage	HP:0100660	Dyskinesia	6	-4.58608e-05	0.00100808	-0.0454932	0.963718	0.151526	0.965	0.993585
PGS002204	Hair/balding pattern	HP:0100660	Dyskinesia	6	-0.00137826	0.00101238	-1.3614	0.173519	0.229692	0.1683	0.993585
PGS002205	Testosterone (male only)	HP:0100660	Dyskinesia	6	-0.000964493	0.00104308	-0.92466	0.355237	0.187553	0.3584	0.993585
PGS002206	Mean corpuscular haemoglobin	HP:0100660	Dyskinesia	6	-0.000354236	0.0010307	-0.343686	0.731113	0.156429	0.7286	0.993585
PGS002207	Mean corpuscular volume	HP:0100660	Dyskinesia	6	-0.000423769	0.00102636	-0.412887	0.679727	0.158641	0.6782	0.993585
PGS002208	Monocyte percentage	HP:0100660	Dyskinesia	6	0.000768844	0.0010348	0.742985	0.457565	0.174759	0.4593	0.993585
PGS002209	Morning/evening person (chronotype)	HP:0100660	Dyskinesia	6	0.000897629	0.00103221	0.869617	0.384598	0.183383	0.375	0.993585
PGS002210	Use of sun/uv protection	HP:0100660	Dyskinesia	6	-0.000847802	0.00102326	-0.828531	0.407453	0.180436	0.3964	0.993585
PGS002211	Myopia diagnosis	HP:0100660	Dyskinesia	6	0.00170344	0.00101433	1.67938	0.0932096	0.270468	0.0945	0.993585
PGS002212	Daytime dozing / sleeping (narcolepsy)	HP:0100660	Dyskinesia	6	0.000332336	0.0010264	0.323789	0.746127	0.155868	0.7448	0.993585
PGS002213	Neuroticism score	HP:0100660	Dyskinesia	6	0.00112642	0.00103427	1.0891	0.276219	0.201534	0.2754	0.993585
PGS002214	Neutrophil percentage	HP:0100660	Dyskinesia	6	-0.000505165	0.00101058	-0.499875	0.61721	0.161996	0.6255	0.993585
PGS002216	Phosphate	HP:0100660	Dyskinesia	6	0.000476801	0.00103525	0.460568	0.645151	0.160401	0.6459	0.993585
PGS002218	Overall health rating	HP:0100660	Dyskinesia	6	-6.82157e-05	0.00102183	-0.0667586	0.94678	0.151627	0.9486	0.993585
PGS002219	Total protein	HP:0100660	Dyskinesia	6	-0.00108242	0.00102059	-1.06058	0.28899	0.198945	0.2883	0.993585
PGS002221	Mean reticulocyte volume	HP:0100660	Dyskinesia	6	-0.000104986	0.00103795	-0.101148	0.919442	0.151871	0.9177	0.993585
PGS002222	Ever contemplated self-harm / Recent thoughts of suicide or self-harm	HP:0100660	Dyskinesia	6	0.0013247	0.00103581	1.27889	0.20106	0.220501	0.2006	0.993585
PGS002223	Sensitive stomach	HP:0100660	Dyskinesia	6	-0.00193162	0.00100876	-1.91485	0.0556325	0.306131	0.0493	0.993585
PGS002224	Sitting height	HP:0100660	Dyskinesia	6	-0.000164918	0.00103906	-0.158718	0.873904	0.152503	0.8694	0.993585
PGS002225	Snoring	HP:0100660	Dyskinesia	6	-0.000789706	0.00101918	-0.774842	0.43851	0.176801	0.4419	0.993585
PGS002226	Sodium in urine	HP:0100660	Dyskinesia	6	0.00117782	0.00102673	1.14715	0.251436	0.207012	0.2515	0.993585
PGS002227	Mean sphered cell volume	HP:0100660	Dyskinesia	6	-0.000570743	0.0010275	-0.555469	0.578626	0.164474	0.578	0.993585
PGS002230	Water intake	HP:0100660	Dyskinesia	6	-0.00109189	0.00101006	-1.08102	0.2798	0.200793	0.2744	0.993585
PGS002231	Qualifications (years of education)	HP:0100660	Dyskinesia	6	0.000585388	0.00102337	0.572018	0.567364	0.165263	0.5715	0.993585
PGS002232	Stool Frequency	HP:0100660	Dyskinesia	6	-0.0012209	0.00102248	-1.19405	0.232578	0.211647	0.2383	0.993585
PGS002236	Ascending aorta diameter (MRI-derived)	HP:0100660	Dyskinesia	6	-0.000621927	0.00104072	-0.597594	0.550168	0.166526	0.5501	0.993585
PGS002237	Chronic Kidney Disease (stage 3 or greater)	HP:0100660	Dyskinesia	6	-0.00164555	0.00105281	-1.56302	0.118183	0.25456	0.1209	0.993585
PGS002242	Breast cancer	HP:0100660	Dyskinesia	6	0.00100271	0.00103489	0.9689	0.332694	0.19109	0.3362	0.993585
PGS002245	Liver fat (MRI-derived)	HP:0100660	Dyskinesia	6	0.000256619	0.00102549	0.250239	0.802424	0.154084	0.7964	0.993585
PGS002247	Melanoma	HP:0100660	Dyskinesia	6	-0.0011155	0.00104449	-1.06798	0.285637	0.19961	0.2835	0.993585
PGS002248	Childhood asthma	HP:0100660	Dyskinesia	6	0.000195161	0.00104578	0.186617	0.851977	0.15291	0.8469	0.993585
PGS002250	Epithelial ovarian cancer	HP:0100660	Dyskinesia	6	0.000346106	0.00104108	0.33245	0.739579	0.156108	0.74	0.993585
PGS002254	Physical activity (self-reported)	HP:0100660	Dyskinesia	6	-0.000500767	0.0010388	-0.482065	0.629804	0.161257	0.6294	0.993585
PGS002255	Physical activity (measured)	HP:0100660	Dyskinesia	6	2.62543e-05	0.00104189	0.0251987	0.979899	0.151465	0.9788	0.993585
PGS002256	Gestational diabetes mellitus in early pregnancy	HP:0100660	Dyskinesia	6	-0.00136794	0.00102375	-1.33621	0.181608	0.226826	0.1692	0.993585
PGS002261	Neuroblastoma	HP:0100660	Dyskinesia	6	-0.00112411	0.00104292	-1.07785	0.28121	0.200504	0.2883	0.993585
PGS002263	Uterine fibroids	HP:0100660	Dyskinesia	6	0.00189052	0.00105238	1.79642	0.0725549	0.287614	0.0746	0.993585
PGS002264	Pancreatic ductal adenocarcinoma	HP:0100660	Dyskinesia	6	-0.00166522	0.001026	-1.62302	0.104719	0.262621	0.0999	0.993585
PGS002266	Nonsyndromic cleft lip with or without cleft palate	HP:0100660	Dyskinesia	6	0.000538975	0.00102242	0.527153	0.598137	0.163179	0.6019	0.993585
PGS002267	Ascending thoracic aortic diameter	HP:0100660	Dyskinesia	6	-0.000688593	0.00103715	-0.66393	0.5068	0.170061	0.51	0.993585
PGS002269	Age-related macular degeneration	HP:0100660	Dyskinesia	6	0.000673547	0.00102747	0.655543	0.512182	0.169594	0.5067	0.993585
PGS002271	Mitral valve prolapse	HP:0100660	Dyskinesia	6	0.00107271	0.00103832	1.03312	0.301654	0.196518	0.3007	0.993585
PGS002273	COVID-19 infection	HP:0100660	Dyskinesia	6	-0.000658325	0.00103806	-0.634185	0.526021	0.16843	0.5267	0.993585
PGS002276	QTc duration	HP:0100660	Dyskinesia	6	-0.000592834	0.00102234	-0.579879	0.562051	0.165645	0.5603	0.993585
PGS002278	Supranormal left ventricular ejection fraction	HP:0100660	Dyskinesia	6	-0.00010426	0.00101989	-0.102227	0.918585	0.15188	0.9173	0.993585
PGS002279	Reduced left ventricular ejection fraction	HP:0100660	Dyskinesia	6	0.000248914	0.00103687	0.240062	0.810303	0.153874	0.8082	0.993585
PGS002282	Nonalcoholic fatty liver disease	HP:0100660	Dyskinesia	6	-0.000119118	0.00101989	-0.116796	0.907032	0.152015	0.9081	0.993585
PGS002288	Pelvic organ prolapse	HP:0100660	Dyskinesia	6	0.000391357	0.0010167	0.384927	0.700326	0.157699	0.7041	0.993585
PGS002290	Uric acid level	HP:0100660	Dyskinesia	6	-0.000283892	0.00104963	-0.270468	0.786824	0.154529	0.786	0.993585
PGS002291	Nasopharyngeal carcinoma	HP:0100660	Dyskinesia	6	0.00126044	0.00103822	1.21404	0.224853	0.213679	0.2209	0.993585
PGS002292	Keratoconus	HP:0100660	Dyskinesia	6	-0.000363332	0.00103116	-0.352353	0.724605	0.156684	0.7235	0.993585
PGS002295	Insulin growth-like factor-1 level	HP:0100660	Dyskinesia	6	-0.000503971	0.00103462	-0.487109	0.626226	0.161463	0.6205	0.993585
PGS002298	Esophageal cancer	HP:0100660	Dyskinesia	6	0.000642145	0.00100801	0.63704	0.524161	0.168583	0.5206	0.993585
PGS002299	Gastric cancer	HP:0100660	Dyskinesia	6	3.57006e-05	0.00102544	0.0348147	0.97223	0.15149	0.9675	0.993585
PGS002303	Diffuse large B-cell lymphoma	HP:0100660	Dyskinesia	6	0.0009117	0.00101855	0.895094	0.370828	0.185281	0.3655	0.993585
PGS002304	Follicular lymphoma	HP:0100660	Dyskinesia	6	-0.00113324	0.00105004	-1.07924	0.280593	0.20063	0.2839	0.993585
PGS002305	Chronic lymphoid leukemia	HP:0100660	Dyskinesia	6	-0.00093182	0.00101651	-0.916689	0.359399	0.186933	0.3646	0.993585
PGS002309	Number of children ever born	HP:0100660	Dyskinesia	6	0.000601224	0.00101829	0.590422	0.554964	0.166166	0.5542	0.993585
PGS002310	Age of Menarche	HP:0100660	Dyskinesia	6	-0.00172323	0.00101792	-1.6929	0.0906065	0.272389	0.0892	0.993585
PGS002311	Asthma	HP:0100660	Dyskinesia	6	0.000890639	0.00103496	0.860551	0.389573	0.18272	0.3818	0.993585
PGS002312	Autoimmune disease	HP:0100660	Dyskinesia	6	0.000325289	0.00102789	0.316464	0.751678	0.15567	0.7506	0.993585
PGS002314	Balding Type 1	HP:0100660	Dyskinesia	6	0.00140786	0.00102613	1.37201	0.170189	0.230916	0.1818	0.993585
PGS002315	Bone Mineral Density	HP:0100660	Dyskinesia	6	0.000285621	0.00104971	0.272094	0.785573	0.154567	0.7853	0.993585
PGS002316	Cardiovascular disease	HP:0100660	Dyskinesia	6	0.000410735	0.00102643	0.40016	0.689075	0.158204	0.6895	0.993585
PGS002317	Childless	HP:0100660	Dyskinesia	6	-0.0010753	0.00102902	-1.04498	0.296139	0.197558	0.2969	0.993585
PGS002318	Chronotype (morning person)	HP:0100660	Dyskinesia	6	0.00064506	0.00101919	0.632916	0.52685	0.168362	0.5304	0.993585
PGS002319	College education	HP:0100660	Dyskinesia	6	-0.000160589	0.00101917	-0.157568	0.87481	0.152488	0.875	0.993585
PGS002320	Dermatologic diseases	HP:0100660	Dyskinesia	6	0.000163967	0.00103081	0.159067	0.873629	0.152508	0.878	0.993585
PGS002321	Diabetes (any type)	HP:0100660	Dyskinesia	6	0.000294395	0.0010217	0.288142	0.773263	0.154947	0.7751	0.993585
PGS002323	Eczema	HP:0100660	Dyskinesia	6	0.000822074	0.00104923	0.783499	0.433413	0.177371	0.4314	0.993585
PGS002324	Endocrine and diabetes diseases	HP:0100660	Dyskinesia	6	0.000827602	0.00102891	0.804349	0.421276	0.178769	0.4211	0.993585
PGS002325	Eosinophil count	HP:0100660	Dyskinesia	6	-0.000812448	0.00103479	-0.785132	0.432455	0.177479	0.4334	0.993585
PGS002327	Forced Vital Capacity	HP:0100660	Dyskinesia	6	-0.000557447	0.00103948	-0.536272	0.591821	0.163589	0.5947	0.993585
PGS002330	Hair Color	HP:0100660	Dyskinesia	6	0.00160446	0.00104195	1.53985	0.12373	0.25153	0.1238	0.993585
PGS002331	HbA1c	HP:0100660	Dyskinesia	6	0.000203805	0.00101311	0.201167	0.840585	0.153148	0.8418	0.993585
PGS002333	High Light Scatter Reticulocyte Count	HP:0100660	Dyskinesia	6	-0.00154107	0.00102112	-1.5092	0.131382	0.247588	0.1335	0.993585
PGS002334	High cholesterol	HP:0100660	Dyskinesia	6	-0.000467414	0.0010181	-0.459107	0.6462	0.160344	0.6453	0.993585
PGS002336	Hypothyroidism	HP:0100660	Dyskinesia	6	-0.000888014	0.00103747	-0.855945	0.392115	0.182386	0.3926	0.993585
PGS002338	Lymphocyte Count	HP:0100660	Dyskinesia	6	-0.00135221	0.00103573	-1.30556	0.19183	0.223409	0.1849	0.993585
PGS002340	Mean Platelet Volume	HP:0100660	Dyskinesia	6	0.00162775	0.00103711	1.56951	0.116664	0.255418	0.1189	0.993585
PGS002341	Monocyte Count	HP:0100660	Dyskinesia	6	-4.64046e-05	0.00104084	-0.0445837	0.964443	0.151523	0.9635	0.993585
PGS002342	Neuroticism	HP:0100660	Dyskinesia	6	0.00077122	0.0010302	0.748615	0.454163	0.175113	0.4559	0.993585
PGS002343	Platelet count	HP:0100660	Dyskinesia	6	-0.000968617	0.00102078	-0.948901	0.342768	0.189471	0.3387	0.993585
PGS002344	Psoriasis	HP:0100660	Dyskinesia	6	-0.00101718	0.00103237	-0.985281	0.324587	0.192442	0.3168	0.993585
PGS002345	Red Blood Cell Count	HP:0100660	Dyskinesia	6	0.00083545	0.00103815	0.804746	0.421047	0.178796	0.4213	0.993585
PGS002346	Red Blood Cell Distribution Width	HP:0100660	Dyskinesia	6	0.000516715	0.00102857	0.502364	0.615458	0.162101	0.6175	0.993585
PGS002347	Respiratory and ear-nose-throat diseases	HP:0100660	Dyskinesia	6	0.00112293	0.00103294	1.08712	0.277095	0.201351	0.2794	0.993585
PGS002351	Thyroid (self-reported conditions)	HP:0100660	Dyskinesia	6	-0.000555551	0.00102851	-0.540152	0.589143	0.163765	0.5895	0.993585
PGS002356	Waist-Hip Ratio	HP:0100660	Dyskinesia	6	-0.00056363	0.00102757	-0.548505	0.583397	0.16415	0.5785	0.993585
PGS002357	White Blood Count	HP:0100660	Dyskinesia	6	-0.000671163	0.00103741	-0.646962	0.517719	0.169121	0.5215	0.993585
PGS002725	Ischemic stroke	HP:0100660	Dyskinesia	6	0.00104747	0.0010324	1.0146	0.310401	0.194917	0.3138	0.993585
PGS002726	Multiple sclerosis	HP:0100660	Dyskinesia	6	-0.000118489	0.00102881	-0.11517	0.90832	0.151999	0.9085	0.993585
PGS002730	LDL lowering in response to statin	HP:0100660	Dyskinesia	6	0.000532775	0.00102771	0.518408	0.604222	0.162793	0.5959	0.993585
PGS002732	Chronic elevation of alanine aminotransferase	HP:0100660	Dyskinesia	6	-0.000122054	0.00100464	-0.12149	0.903314	0.152062	0.8988	0.993585
PGS002737	Endometrial cancer	HP:0100660	Dyskinesia	6	-0.000303428	0.00104015	-0.291715	0.77053	0.155034	0.7739	0.993585
PGS002738	Alcohol use disorder	HP:0100660	Dyskinesia	6	-0.000349954	0.00103157	-0.339245	0.734455	0.156301	0.7336	0.993585
PGS002747	Gastrointestinal cancer	HP:0100660	Dyskinesia	6	0.00106403	0.00102977	1.03327	0.301584	0.196531	0.306	0.993585
PGS002749	Total knee replacement	HP:0100660	Dyskinesia	6	-0.000233146	0.00101463	-0.229785	0.818279	0.15367	0.8185	0.993585
PGS002750	Total hip replacement	HP:0100660	Dyskinesia	6	0.000656081	0.00103196	0.635762	0.524993	0.168515	0.536	0.993585
PGS002753	Alzheimer's disease	HP:0100660	Dyskinesia	6	0.000457676	0.00104142	0.439472	0.66036	0.159599	0.655	0.993585
PGS002755	Atopic dermatitis	HP:0100660	Dyskinesia	6	-0.000130032	0.0010575	-0.122961	0.902149	0.152077	0.9047	0.993585
PGS002759	Depression	HP:0100660	Dyskinesia	6	-0.0004761	0.00102179	-0.465948	0.641295	0.160611	0.6415	0.993585
PGS002760	Epilepsy	HP:0100660	Dyskinesia	6	0.00117957	0.00103702	1.13746	0.255461	0.206078	0.2528	0.993585
PGS002761	Glaucoma	HP:0100660	Dyskinesia	6	0.000658409	0.00102338	0.643369	0.520047	0.168926	0.5225	0.993585
PGS002762	Gout	HP:0100660	Dyskinesia	6	-0.000926244	0.00102603	-0.902748	0.366752	0.185862	0.3639	0.993585
PGS002763	Hip osteoarthritis	HP:0100660	Dyskinesia	6	-0.000930286	0.00103075	-0.902538	0.366863	0.185846	0.3724	0.993585
PGS002764	Hypercholesterolemia	HP:0100660	Dyskinesia	6	0.000482849	0.00103308	0.46739	0.640264	0.160668	0.6373	0.993585
PGS002767	Knee osteoarthritis	HP:0100660	Dyskinesia	6	-0.00151249	0.00102114	-1.48117	0.138695	0.244053	0.14	0.993585
PGS002768	Osteoporosis	HP:0100660	Dyskinesia	6	-0.00010818	0.00106592	-0.10149	0.91917	0.151874	0.9177	0.993585
PGS002769	Seropositive rheumatoid arthritis	HP:0100660	Dyskinesia	6	0.000739827	0.00103835	0.712501	0.476225	0.172885	0.4817	0.993585
PGS002770	Stroke	HP:0100660	Dyskinesia	6	0.00085465	0.00104299	0.81942	0.412629	0.179802	0.4106	0.993585
PGS002774	Incident atrial fibrillation	HP:0100660	Dyskinesia	6	0.00201897	0.0010503	1.92228	0.0546902	0.307333	0.0504	0.993585
PGS002776	Incident coronary artery disease	HP:0100660	Dyskinesia	6	0.000403158	0.00102579	0.39302	0.69434	0.157965	0.6983	0.993585
PGS002778	Incident hypertension	HP:0100660	Dyskinesia	6	-0.000597829	0.00102719	-0.582004	0.560619	0.165749	0.5649	0.993585
PGS002780	Incident type 2 diabetes	HP:0100660	Dyskinesia	6	0.00144431	0.00104011	1.38861	0.165081	0.232849	0.1638	0.993585
PGS002782	nonHDL Cholesterol	HP:0100660	Dyskinesia	6	0.000793811	0.00101292	0.783682	0.433305	0.177383	0.4324	0.993585
PGS002786	Bipolar disorder	HP:0100660	Dyskinesia	6	0.00128598	0.00106114	1.21189	0.225677	0.213458	0.2278	0.993585
PGS002787	Type 1 bipolar disorder	HP:0100660	Dyskinesia	6	0.00128753	0.00104806	1.22849	0.219386	0.215168	0.2124	0.993585
PGS002788	Type 2 bipolar disorder	HP:0100660	Dyskinesia	6	0.000485636	0.00103912	0.467353	0.64029	0.160667	0.6414	0.993585
PGS002790	Autism spectrum disorder	HP:0100660	Dyskinesia	6	-0.00089542	0.00103748	-0.863073	0.388185	0.182904	0.3948	0.993585
PGS002811	Abdominal adipose tissue volumes adjusted for BMI and height	HP:0100660	Dyskinesia	6	-0.000992148	0.00101998	-0.972709	0.330797	0.191402	0.3297	0.993585
PGS002812	Gluteofemoral adipose tissue volumes adjusted for BMI and height	HP:0100660	Dyskinesia	6	-0.00074783	0.00105257	-0.71048	0.477476	0.172763	0.4715	0.993585
PGS002813	Visceral adipose tissue volumes adjusted for BMI and height	HP:0100660	Dyskinesia	6	-0.00118731	0.00103418	-1.14807	0.251057	0.207101	0.2407	0.993585
PGS002828	Alcohol consumption	HP:0100660	Dyskinesia	6	-0.000108531	0.00102644	-0.105736	0.915801	0.151911	0.908	0.993585
PGS002853	BMI	HP:0100660	Dyskinesia	6	-0.00045141	0.00100267	-0.450208	0.652602	0.160002	0.6654	0.993585
PGS002867	C-reactive Protein	HP:0100660	Dyskinesia	6	0.000825198	0.00104542	0.789344	0.42999	0.177759	0.4252	0.993585
PGS002892	Diastolic Blood Pressure	HP:0100660	Dyskinesia	6	-0.00063967	0.00103142	-0.620181	0.535198	0.167688	0.5386	0.993585
PGS002922	Estradiol	HP:0100660	Dyskinesia	6	-0.000447533	0.00105642	-0.42363	0.671874	0.159021	0.6799	0.993585
PGS002932	Fasting Plasma Glucose	HP:0100660	Dyskinesia	6	-0.000640253	0.00103308	-0.619751	0.535481	0.167666	0.5251	0.993585
PGS002937	Glucose	HP:0100660	Dyskinesia	6	-0.00212516	0.00104173	-2.04004	0.0414572	0.326983	0.0397	0.993585
PGS002957	HDL	HP:0100660	Dyskinesia	6	0.000710056	0.00102965	0.689609	0.490508	0.171529	0.4903	0.993585
PGS002972	Height	HP:0100660	Dyskinesia	6	0.00207464	0.00105454	1.96735	0.0492599	0.314715	0.0475	0.993585
PGS002997	Hypertension	HP:0100660	Dyskinesia	6	-0.000115685	0.00103396	-0.111886	0.910924	0.151967	0.9139	0.993585
PGS003037	LDL	HP:0100660	Dyskinesia	6	3.53087e-05	0.00103026	0.0342716	0.972663	0.151488	0.9715	0.993585
PGS003043	Polyunsatturated Fatty Acids	HP:0100660	Dyskinesia	6	0.000188402	0.00103384	0.182235	0.855414	0.152842	0.8592	0.993585
PGS003072	Systolic Blood Pressure	HP:0100660	Dyskinesia	6	0.000634206	0.00102867	0.616528	0.537605	0.167497	0.5356	0.993585
PGS003092	Type 2 Diabetes	HP:0100660	Dyskinesia	6	7.36881e-05	0.00101213	0.0728051	0.941967	0.151663	0.9437	0.993585
PGS003133	Thinness	HP:0100660	Dyskinesia	6	0.00014968	0.00107076	0.139789	0.888839	0.152264	0.8886	0.993585
PGS003137	Total Cholesterol	HP:0100660	Dyskinesia	6	0.00107276	0.00102697	1.04459	0.296319	0.197524	0.2957	0.993585
PGS003147	Triglycerides	HP:0100660	Dyskinesia	6	0.000290942	0.00101403	0.286915	0.774203	0.154917	0.7725	0.993585
PGS003162	Vitamin B12	HP:0100660	Dyskinesia	6	9.93362e-05	0.00104595	0.0949719	0.924345	0.15182	0.9275	0.993585
PGS003177	Vitamin D	HP:0100660	Dyskinesia	6	0.00051783	0.00107425	0.482039	0.629823	0.161256	0.6014	0.993585
PGS003212	Sleep Apnea	HP:0100660	Dyskinesia	6	0.00127961	0.00104002	1.23037	0.218679	0.215363	0.2174	0.993585
PGS003227	estimated glomerular filtration rate	HP:0100660	Dyskinesia	6	0.00130714	0.00102674	1.2731	0.203109	0.219877	0.2095	0.993585
PGS003242	Creatine	HP:0100660	Dyskinesia	6	-0.000650985	0.0010422	-0.624626	0.532277	0.167922	0.5302	0.993585
PGS003268	estimated glomerular filtration rate (Creatine)	HP:0100660	Dyskinesia	6	-0.00231776	0.00104007	-2.22847	0.025943	0.360837	0.0254	0.993585
PGS003282	Cystatin C	HP:0100660	Dyskinesia	6	-0.00107877	0.00103992	-1.03736	0.299674	0.196889	0.2962	0.993585
PGS003308	estimated glomerular filtration rate (Cystatin C)	HP:0100660	Dyskinesia	6	-0.00158736	0.0010297	-1.54157	0.123312	0.251753	0.1279	0.993585
PGS003322	Insomnia	HP:0100660	Dyskinesia	6	0.00119036	0.00103528	1.1498	0.250342	0.20727	0.2479	0.993585
PGS003330	Factor VIII levels	HP:0100660	Dyskinesia	6	0.000744322	0.00102749	0.724406	0.468888	0.173607	0.4726	0.993585
PGS003332	Venous thromboembolism	HP:0100660	Dyskinesia	6	-0.000812657	0.00102249	-0.79478	0.426821	0.178123	0.4322	0.993585
PGS003334	Dementia	HP:0100660	Dyskinesia	6	2.62106e-05	0.00102236	0.0256372	0.979549	0.151466	0.9782	0.993585
PGS003335	Bladder cancer	HP:0100660	Dyskinesia	6	0.00152801	0.00102813	1.48619	0.137361	0.244682	0.1407	0.993585
PGS003354	Childhood steroid-sensitive nephrotic syndrome	HP:0100660	Dyskinesia	6	0.000433509	0.00103644	0.418268	0.675789	0.15883	0.6908	0.993585
PGS003361	Age of smoking initiation	HP:0100660	Dyskinesia	6	-0.00196312	0.00104666	-1.8756	0.0608334	0.299864	0.0607	0.993585
PGS003373	Drinks per week	HP:0100660	Dyskinesia	6	0.00156434	0.00103973	1.50457	0.132568	0.247	0.1299	0.993585
PGS003381	Uterine endometrial carcinoma	HP:0100660	Dyskinesia	6	0.00259982	0.00103099	2.52168	0.0117449	0.419408	0.0117	0.993585
PGS003382	Skin cutaneous melanoma	HP:0100660	Dyskinesia	6	0.000226223	0.00104158	0.217192	0.828078	0.153432	0.8337	0.993585
PGS003383	Prostate adenocarcinoma	HP:0100660	Dyskinesia	6	0.000810659	0.00103808	0.780918	0.434929	0.1772	0.4287	0.993585
PGS003385	Ovarian serous carcinoma	HP:0100660	Dyskinesia	6	0.000348701	0.00104038	0.335167	0.737529	0.156185	0.7362	0.993585
PGS003387	Esophageal adenocarcinoma or Barrett‚Äôs esophagus	HP:0100660	Dyskinesia	6	0.00026682	0.0010244	0.260465	0.794528	0.154305	0.7883	0.993585
PGS003388	Esophageal adenocarcinoma	HP:0100660	Dyskinesia	6	0.000414606	0.0010175	0.407476	0.683696	0.158454	0.6821	0.993585
PGS003389	Cervical cancer	HP:0100660	Dyskinesia	6	0.000655525	0.00102693	0.638332	0.52332	0.168653	0.5185	0.993585
PGS003390	Head and neck squamous cell carcinoma	HP:0100660	Dyskinesia	6	-0.00172867	0.00105367	-1.64062	0.101009	0.265043	0.102	0.993585
PGS003391	Lung cancer	HP:0100660	Dyskinesia	6	-0.00120167	0.00104282	-1.15233	0.249302	0.207515	0.2478	0.993585
PGS003392	Lung squamous cell carcinoma	HP:0100660	Dyskinesia	6	-0.00104721	0.00104212	-1.00488	0.315056	0.194089	0.3165	0.993585
PGS003400	Obesity	HP:0100660	Dyskinesia	6	-0.000452877	0.00101407	-0.446593	0.65521	0.159865	0.6582	0.993585
PGS003406	Intracranial aneurysm	HP:0100660	Dyskinesia	6	0.000278308	0.00104226	0.267023	0.789475	0.154451	0.7894	0.993585
PGS001624	Volume of grey matter in VIIb Cerebellum (R)	HP:0012122	Anterior uveitis	6	0.000250132	0.00104595	0.239142	0.811016	0.258864	0.8054	0.993586
PGS000977	MCV seropositivity for Merkel Cell Polyomavirus	HP:0009734	Optic nerve glioma	7	-0.000549594	0.00110603	-0.496907	0.619301	0.924935	0.6125	0.993589
PGS001368	6mm weak meridian (R)	HP:0009734	Optic nerve glioma	7	0.000567554	0.00109946	0.516213	0.605754	0.925755	0.6119	0.993589
PGS001568	Volume of grey matter in Inferior Temporal Gyrus, posterior division (L)	HP:0009734	Optic nerve glioma	7	-0.000540917	0.00110604	-0.489056	0.624847	0.92461	0.6129	0.993589
PGS000008	ER-positive Breast Cancer	HP:0010862	Delayed fine motor development	10	-0.000162879	0.00131758	-0.12362	0.901626	0.319561	0.9034	0.993595
PGS000009	ER-negative Breast Cancer	HP:0010862	Delayed fine motor development	10	-0.000991888	0.00133979	-0.740329	0.459174	0.34205	0.4603	0.993595
PGS000013	Coronary artery disease	HP:0010862	Delayed fine motor development	10	-0.000374293	0.00132735	-0.281984	0.77798	0.322273	0.7843	0.993595
PGS000016	Atrial fibrillation	HP:0010862	Delayed fine motor development	10	-0.00123903	0.00137614	-0.900366	0.368017	0.35313	0.3781	0.993595
PGS000017	Inflammatory bowel disease	HP:0010862	Delayed fine motor development	10	-0.00206973	0.00132993	-1.55627	0.119777	0.421065	0.1211	0.993595
PGS000027	Body Mass Index	HP:0010862	Delayed fine motor development	10	-0.00136082	0.00130472	-1.043	0.297056	0.364822	0.3013	0.993595
PGS000042	Coeliac disease	HP:0010862	Delayed fine motor development	10	-0.00202468	0.00132352	-1.52977	0.126208	0.417618	0.1325	0.993595
PGS000069	Serous epithelial ovarian cancer	HP:0010862	Delayed fine motor development	10	0.00114765	0.00132254	0.867768	0.38561	0.350698	0.3868	0.993595
PGS000076	Kidney cancer	HP:0010862	Delayed fine motor development	10	0.00142628	0.00135434	1.05312	0.292394	0.365717	0.2929	0.993595
PGS000077	Lymphocytic leukemia	HP:0010862	Delayed fine motor development	10	0.00018535	0.0013155	0.140896	0.887964	0.319754	0.8855	0.993595
PGS000080	Non-Hodgkin's lymphoma	HP:0010862	Delayed fine motor development	10	0.000560331	0.0013363	0.419315	0.675024	0.326339	0.6822	0.993595
PGS000081	Oral cavity and pharyngeal cancers	HP:0010862	Delayed fine motor development	10	0.0015569	0.00135309	1.15062	0.250003	0.37478	0.2455	0.993595
PGS000082	Ovarian cancer	HP:0010862	Delayed fine motor development	10	-0.000397685	0.00131391	-0.302673	0.762166	0.322784	0.761	0.993595
PGS000083	Pancreatic cancer	HP:0010862	Delayed fine motor development	10	0.0014835	0.00133019	1.11525	0.264856	0.3714	0.2696	0.993595
PGS000089	Basophil percentage of white cells	HP:0010862	Delayed fine motor development	10	0.000115472	0.00131372	0.0878971	0.929966	0.319242	0.931	0.993595
PGS000091	Eosinophil percentage of white cells	HP:0010862	Delayed fine motor development	10	-0.00182274	0.0013248	-1.37585	0.168997	0.398771	0.1686	0.993595
PGS000092	Hematocrit	HP:0010862	Delayed fine motor development	10	0.00272817	0.00132773	2.05476	0.0400118	0.496847	0.0397	0.993595
PGS000093	Hemoglobin concentration	HP:0010862	Delayed fine motor development	10	0.00324349	0.00132523	2.4475	0.0144574	0.571177	0.0127	0.993595
PGS000095	High light scatter reticulocyte percentage of red cells	HP:0010862	Delayed fine motor development	10	-0.00052301	0.00133592	-0.391499	0.695464	0.325387	0.691	0.993595
PGS000096	Immature fraction of reticulocytes	HP:0010862	Delayed fine motor development	10	-0.00101663	0.00132734	-0.765915	0.443803	0.343677	0.4319	0.993595
PGS000100	Mean corpuscular hemoglobin concentration	HP:0010862	Delayed fine motor development	10	0.00017263	0.00132526	0.130261	0.896371	0.319633	0.8927	0.993595
PGS000103	Monocyte percentage of white cells	HP:0010862	Delayed fine motor development	10	-0.000156418	0.00134391	-0.11639	0.907353	0.319488	0.9088	0.993595
PGS000106	Neutrophil percentage of white cells	HP:0010862	Delayed fine motor development	10	-0.000123219	0.00129198	-0.0953724	0.924027	0.3193	0.9236	0.993595
PGS000112	Reticulocyte fraction of red cells	HP:0010862	Delayed fine motor development	10	-0.000276072	0.00131898	-0.209308	0.834226	0.320766	0.8297	0.993595
PGS000114	Juvenile Idiopathic Arthritis	HP:0010862	Delayed fine motor development	10	0.00195123	0.00133408	1.4626	0.143709	0.409149	0.1282	0.993595
PGS000126	Serum urate	HP:0010862	Delayed fine motor development	10	-0.000732996	0.00129563	-0.565743	0.571622	0.332427	0.5698	0.993595
PGS000128	Hemoglobin A1c	HP:0010862	Delayed fine motor development	10	-0.00242942	0.00131661	-1.84521	0.0651322	0.462455	0.0687	0.993595
PGS000135	Schizophrenia	HP:0010862	Delayed fine motor development	10	0.00145633	0.00140359	1.03758	0.299574	0.364347	0.295	0.993595
PGS000138	Lifetime Major Depressive Disorder	HP:0010862	Delayed fine motor development	10	-0.000977995	0.00132298	-0.739239	0.459835	0.341982	0.4561	0.993595
PGS000140	Broad Depression (seen a General Practitioner for nerves, anxiety, tension or depression)	HP:0010862	Delayed fine motor development	10	0.00081652	0.00131732	0.619834	0.535427	0.335134	0.5476	0.993595
PGS000145	Depression (ICD-10 defined)	HP:0010862	Delayed fine motor development	10	0.000166536	0.00129456	0.128643	0.897651	0.319615	0.8975	0.993595
PGS000161	Renal cancer	HP:0010862	Delayed fine motor development	10	-0.000384711	0.00134857	-0.285273	0.77546	0.322352	0.7704	0.993595
PGS000194	Rheumatoid Arthritis (CCP-positive)	HP:0010862	Delayed fine motor development	10	-0.000148488	0.00132677	-0.111917	0.910899	0.319445	0.9128	0.993595
PGS000195	Rheumatoid Arthritis (CCP-negative)	HP:0010862	Delayed fine motor development	10	-0.000148488	0.00132677	-0.111917	0.910899	0.319445	0.9068	0.993595
PGS000197	Spondyloarthroparthy	HP:0010862	Delayed fine motor development	10	-0.00198886	0.00133899	-1.48534	0.137586	0.411974	0.1355	0.993595
PGS000201	Problematic Alcohol Use	HP:0010862	Delayed fine motor development	10	0.000849076	0.0013667	0.621261	0.534488	0.335209	0.5304	0.993595
PGS000205	Risk-taking tendency (4-domain principal component model)	HP:0010862	Delayed fine motor development	10	0.000245049	0.00132271	0.185264	0.853038	0.320365	0.848	0.993595
PGS000217	Adrenomedullin (ADM) serum levels	HP:0010862	Delayed fine motor development	10	-0.000494044	0.00132416	-0.373101	0.709107	0.324793	0.7115	0.993595
PGS000218	Agouti-related protein (AGRP) serum levels	HP:0010862	Delayed fine motor development	10	0.000892018	0.00131947	0.676045	0.499078	0.338208	0.5019	0.993595
PGS000219	Ovarian cancer-related tumor marker CA 125 (CA-125) serum levels	HP:0010862	Delayed fine motor development	10	-0.000644778	0.00132832	-0.485408	0.627432	0.328863	0.6285	0.993595
PGS000220	C-C motif chemokine 20 (CCL20) serum levels	HP:0010862	Delayed fine motor development	10	0.00058193	0.00135979	0.427955	0.668723	0.326648	0.6717	0.993595
PGS000221	C-C motif chemokine 3 (CCL3) serum levels	HP:0010862	Delayed fine motor development	10	0.000612658	0.00135092	0.453511	0.650222	0.327599	0.6453	0.993595
PGS000222	C-C motif chemokine 4 (CCL4) serum levels	HP:0010862	Delayed fine motor development	10	-0.000851292	0.00132833	-0.640871	0.521668	0.336253	0.5293	0.993595
PGS000223	Tumor necrosis factor receptor superfamily member 5 (CD40) serum levels	HP:0010862	Delayed fine motor development	10	-0.00109021	0.00133473	-0.816801	0.414125	0.347075	0.4117	0.993595
PGS000224	Chitinase-3-like protein 1 (CHI3L1) serum levels	HP:0010862	Delayed fine motor development	10	-0.0012545	0.00133215	-0.941708	0.346438	0.356342	0.3466	0.993595
PGS000225	Macrophage colony-stimulating factor 1 (CSF-1) serum levels	HP:0010862	Delayed fine motor development	10	-0.000665382	0.00133704	-0.497655	0.618774	0.329371	0.6101	0.993595
PGS000226	Cystatin-B (CSTB) serum levels	HP:0010862	Delayed fine motor development	10	0.000584349	0.0013244	0.441219	0.659095	0.327135	0.6479	0.993595
PGS000227	Cathepsin D (CTSD) serum levels	HP:0010862	Delayed fine motor development	10	-0.000119716	0.00133594	-0.0896114	0.928604	0.319255	0.9305	0.993595
PGS000228	Cathepsin L1 (CTSL1) serum levels	HP:0010862	Delayed fine motor development	10	-0.000729199	0.00132825	-0.548992	0.583063	0.331639	0.5926	0.993595
PGS000229	Fractalkine (CX3CL1) serum levels	HP:0010862	Delayed fine motor development	10	0.000698796	0.00132439	0.527636	0.597801	0.330669	0.5987	0.993595
PGS000230	C-X-C motif chemokine 1 (CXCL1) serum levels	HP:0010862	Delayed fine motor development	10	0.000510934	0.00134275	0.380514	0.703598	0.325029	0.7077	0.993595
PGS000231	C-X-C motif chemokine 16 (CXCL16) serum levels	HP:0010862	Delayed fine motor development	10	-0.000237607	0.00132821	-0.178892	0.858038	0.320267	0.8621	0.993595
PGS000232	C-X-C motif chemokine 6 (CXCL6) serum levels	HP:0010862	Delayed fine motor development	10	-0.00024796	0.00133388	-0.185894	0.852544	0.320375	0.8462	0.993595
PGS000233	Dickkopf-related protein 1 (Dkk-1) serum levels	HP:0010862	Delayed fine motor development	10	-0.000172712	0.00135697	-0.127278	0.898731	0.3196	0.8952	0.993595
PGS000234	Eosinophil cationic protein (ECP) serum levels	HP:0010862	Delayed fine motor development	10	-0.00166636	0.00134168	-1.242	0.214361	0.383999	0.2147	0.993595
PGS000235	Epidermal growth factor (EGF) serum levels	HP:0010862	Delayed fine motor development	10	-0.00142194	0.00136588	-1.04104	0.297962	0.364651	0.3039	0.993595
PGS000236	Endothelial cell-specific molecule 1 (ESM-1) serum levels	HP:0010862	Delayed fine motor development	10	0.000184461	0.00135418	0.136216	0.891662	0.3197	0.8901	0.993595
PGS000237	Fatty acid-binding protein, adipocyte (FABP4) serum levels	HP:0010862	Delayed fine motor development	10	-0.00196255	0.00131799	-1.48905	0.136607	0.412439	0.1394	0.993595
PGS000238	Tumor necrosis factor receptor superfamily member 6 (FAS) serum levels	HP:0010862	Delayed fine motor development	10	-0.000172212	0.00132326	-0.130142	0.896465	0.319631	0.8915	0.993595
PGS000239	Fibroblast growth factor 23 (FGF-23) serum levels	HP:0010862	Delayed fine motor development	10	-0.000280976	0.00134085	-0.209551	0.834036	0.32077	0.8305	0.993595
PGS000240	Follistatin (FS) serum levels	HP:0010862	Delayed fine motor development	10	-0.00283741	0.00128583	-2.20667	0.0274326	0.524074	0.0263	0.993595
PGS000241	Galanin peptides (GAL) serum levels	HP:0010862	Delayed fine motor development	10	0.000706052	0.00131912	0.535244	0.592532	0.33101	0.5853	0.993595
PGS000242	Galectin-3 (Gal-3) serum levels	HP:0010862	Delayed fine motor development	10	-0.00206854	0.00131388	-1.57437	0.115535	0.423452	0.1168	0.993595
PGS000243	Growth/differentiation factor 15 (GDF-15) serum levels	HP:0010862	Delayed fine motor development	10	-0.000167228	0.00134093	-0.12471	0.900764	0.319573	0.9036	0.993595
PGS000244	Growth hormone (GH) serum levels	HP:0010862	Delayed fine motor development	10	-0.000394642	0.00135325	-0.291625	0.770599	0.322507	0.7735	0.993595
PGS000245	Proheparin-binding EGF-like growth factor (HB-EGF) serum levels	HP:0010862	Delayed fine motor development	10	0.000297917	0.00134539	0.221436	0.824772	0.320986	0.8233	0.993595
PGS000246	Hepatocyte growth factor (HGF) serum levels	HP:0010862	Delayed fine motor development	10	-0.0012506	0.00132912	-0.940924	0.34684	0.35628	0.3546	0.993595
PGS000247	Kallikrein-11 (hK11) serum levels	HP:0010862	Delayed fine motor development	10	-0.00207859	0.00136305	-1.52496	0.127403	0.416999	0.1331	0.993595
PGS000248	Heat shock 27 kDa protein (HSP_27) serum levels	HP:0010862	Delayed fine motor development	10	-0.00139304	0.00134113	-1.03871	0.299046	0.364446	0.302	0.993595
PGS000249	Interleukin-18 (IL-18) serum levels	HP:0010862	Delayed fine motor development	10	-0.00135478	0.00134727	-1.00557	0.314725	0.361588	0.3197	0.993595
PGS000250	Interleukin-1 receptor antagonist protein (IL-1ra) serum levels	HP:0010862	Delayed fine motor development	10	-0.00199729	0.00135116	-1.47821	0.139485	0.411083	0.1374	0.993595
PGS000251	Interleukin-27 (IL-27) serum levels	HP:0010862	Delayed fine motor development	10	-0.00117068	0.0013415	-0.872661	0.382936	0.351057	0.3877	0.993595
PGS000252	Interleukin-6 (IL-6) serum levels	HP:0010862	Delayed fine motor development	10	0.0013644	0.00131935	1.03415	0.301173	0.364047	0.299	0.993595
PGS000253	Interleukin-6 receptor subunit alpha (IL-6RA) serum levels	HP:0010862	Delayed fine motor development	10	-0.00167355	0.00133653	-1.25216	0.210635	0.385068	0.2075	0.993595
PGS000254	Interleukin-8 (IL-8) serum levels	HP:0010862	Delayed fine motor development	10	0.000871309	0.00133727	0.651557	0.51475	0.336836	0.5188	0.993595
PGS000255	Pro-interleukin-16 (IL16) serum levels	HP:0010862	Delayed fine motor development	10	-0.000475199	0.00134686	-0.352821	0.724254	0.324172	0.7307	0.993595
PGS000256	Melusin (ITGB1BP2) serum levels	HP:0010862	Delayed fine motor development	10	-0.0020533	0.00134298	-1.52891	0.126421	0.417507	0.1185	0.993595
PGS000257	Kidney injury molecule 1 (KIM-1) serum levels	HP:0010862	Delayed fine motor development	10	-0.000943682	0.00132714	-0.711065	0.477114	0.340258	0.4745	0.993595
PGS000258	Kallikrein-6 (KLK6) serum levels	HP:0010862	Delayed fine motor development	10	0.000932127	0.00133059	0.700538	0.48366	0.339631	0.4815	0.993595
PGS000259	Leptin (LEP) serum levels	HP:0010862	Delayed fine motor development	10	-0.00162374	0.00133456	-1.21669	0.223845	0.381375	0.2321	0.993595
PGS000260	Lectin-like oxidized LDL receptor 1 (LOX-1) serum levels	HP:0010862	Delayed fine motor development	10	-0.00280716	0.00131005	-2.14279	0.0322314	0.51239	0.0326	0.993595
PGS000261	Membrane-bound aminopeptidase P (mAmP) serum levels	HP:0010862	Delayed fine motor development	10	0.00110154	0.00133018	0.828117	0.407688	0.347861	0.4159	0.993595
PGS000262	Myoglobin (MB) serum levels	HP:0010862	Delayed fine motor development	10	0.00112796	0.00132439	0.851678	0.394479	0.34953	0.3841	0.993595
PGS000263	Monocyte chemotactic protein 1 (MCP-1) serum levels	HP:0010862	Delayed fine motor development	10	0.000107579	0.00132287	0.0813224	0.935192	0.319195	0.9376	0.993595
PGS000264	Matrix metalloproteinase-1 (MMP-1) serum levels	HP:0010862	Delayed fine motor development	10	-0.00131487	0.00133847	-0.982372	0.326017	0.359643	0.3188	0.993595
PGS000265	Matrix metalloproteinase-10 (MMP-10) serum levels	HP:0010862	Delayed fine motor development	10	-0.00115149	0.00132104	-0.871656	0.383484	0.350983	0.3816	0.993595
PGS000266	Matrix metalloproteinase-12 (MMP-12) serum levels	HP:0010862	Delayed fine motor development	10	0.00113382	0.00132615	0.854977	0.39265	0.349768	0.3953	0.993595
PGS000267	Matrix metalloproteinase-3 (MMP-3) serum levels	HP:0010862	Delayed fine motor development	10	0.000234651	0.00132227	0.177461	0.859161	0.320246	0.8634	0.993595
PGS000268	Matrix metalloproteinase-7 (MMP-7) serum levels	HP:0010862	Delayed fine motor development	10	-0.00233412	0.00134035	-1.74143	0.0817387	0.446783	0.0823	0.993595
PGS000269	Myeloperoxidase (MPO) serum levels	HP:0010862	Delayed fine motor development	10	-0.00233781	0.00131942	-1.77184	0.0765491	0.451283	0.0742	0.993595
PGS000271	Osteoprotegerin (OPG) serum levels	HP:0010862	Delayed fine motor development	10	-0.00116663	0.00133216	-0.875744	0.381258	0.351285	0.3808	0.993595
PGS000272	Pappalysin-1 (PAPPA) serum levels	HP:0010862	Delayed fine motor development	10	-0.000127475	0.00135012	-0.0944172	0.924786	0.319293	0.9212	0.993595
PGS000273	Proteinase-activated receptor 1 (PAR-1) serum levels	HP:0010862	Delayed fine motor development	10	-0.000793977	0.00132279	-0.600227	0.548412	0.334124	0.5452	0.993595
PGS000274	Platelet-derived growth factor subunit B (PDGF_subunit_B) serum levels	HP:0010862	Delayed fine motor development	10	-0.0017383	0.00132704	-1.30991	0.190352	0.391306	0.1941	0.993595
PGS000275	Platelet endothelial cell adhesion molecule (PECAM-1) serum levels	HP:0010862	Delayed fine motor development	10	-0.000448046	0.00132626	-0.337826	0.735524	0.323734	0.7383	0.993595
PGS000276	Placenta growth factor (PlGF) serum levels	HP:0010862	Delayed fine motor development	10	-0.000601434	0.00134845	-0.446018	0.655625	0.327314	0.652	0.993595
PGS000277	P-selectin glycoprotein ligand 1 (PSGL-1) serum levels	HP:0010862	Delayed fine motor development	10	-0.000912319	0.00132166	-0.690285	0.490083	0.339029	0.4862	0.993595
PGS000278	Pentraxin-related protein PTX3 (PTX3) serum levels	HP:0010862	Delayed fine motor development	10	0.000170437	0.00132705	0.128432	0.897818	0.319613	0.8973	0.993595
PGS000279	Receptor for advanced glycosylation end products (RAGE) serum levels	HP:0010862	Delayed fine motor development	10	-0.00110057	0.00134813	-0.816366	0.414373	0.347045	0.4199	0.993595
PGS000280	Renin (REN) serum levels	HP:0010862	Delayed fine motor development	10	0.000940044	0.00132672	0.708548	0.478675	0.340107	0.478	0.993595
PGS000281	Resistin (RETN) serum levels	HP:0010862	Delayed fine motor development	10	-0.00135392	0.00134558	-1.0062	0.314422	0.361642	0.315	0.993595
PGS000282	Stem cell factor (SCF) serum levels	HP:0010862	Delayed fine motor development	10	0.000957686	0.00133829	0.715604	0.474306	0.340531	0.4851	0.993595
PGS000283	Spondin-1 (SPON1) serum levels	HP:0010862	Delayed fine motor development	10	0.00163601	0.00133523	1.22526	0.220598	0.382258	0.2211	0.993595
PGS000284	ST2 protein (ST2) serum levels	HP:0010862	Delayed fine motor development	10	-0.000440832	0.00133553	-0.330081	0.741368	0.323516	0.7371	0.993595
PGS000285	Tissue factor (TF) serum levels	HP:0010862	Delayed fine motor development	10	0.000707151	0.00132923	0.532001	0.594775	0.330864	0.5926	0.993595
PGS000286	Thrombomodulin (TM) serum levels	HP:0010862	Delayed fine motor development	10	0.00139052	0.00132608	1.0486	0.294471	0.365316	0.293	0.993595
PGS000287	Tumor necrosis factor receptor 1 (TNF-R1) serum levels	HP:0010862	Delayed fine motor development	10	-0.000868418	0.00133688	-0.649588	0.516021	0.336728	0.5026	0.993595
PGS000288	Tumor necrosis factor receptor 2 (TNF-R2) serum levels	HP:0010862	Delayed fine motor development	10	-0.00261457	0.00133297	-1.96146	0.049943	0.481081	0.0516	0.993595
PGS000289	Tumor necrosis factor ligand superfamily member 14 (TNFSF14) serum levels	HP:0010862	Delayed fine motor development	10	-0.00186634	0.00129644	-1.43959	0.150115	0.406335	0.1444	0.993595
PGS000290	TNF-related apoptosis-inducing ligand (TRAIL) serum levels	HP:0010862	Delayed fine motor development	10	-0.00114704	0.0013341	-0.859787	0.389993	0.350116	0.388	0.993595
PGS000291	TNF-related apoptosis-inducing ligand receptor 2 (TRAIL-R2) serum levels	HP:0010862	Delayed fine motor development	10	-0.0012677	0.00130388	-0.972246	0.331028	0.358808	0.3302	0.993595
PGS000292	TNF-related activation-induced cytokine (TRANCE) serum levels	HP:0010862	Delayed fine motor development	10	-0.000703628	0.00133775	-0.525979	0.598952	0.330595	0.5956	0.993595
PGS000293	Urokinase plasminogen activator surface receptor (U-PAR) serum levels	HP:0010862	Delayed fine motor development	10	-0.00136864	0.00132287	-1.03459	0.300964	0.364086	0.2971	0.993595
PGS000294	Vascular endothelial growth factor A (VEGF-A) serum levels	HP:0010862	Delayed fine motor development	10	-0.00173342	0.00134841	-1.28553	0.198733	0.388638	0.2007	0.993595
PGS000295	Vascular endothelial growth factor D (VEGF-D) serum levels	HP:0010862	Delayed fine motor development	10	0.000591664	0.00132278	0.447289	0.654707	0.327362	0.6632	0.993595
PGS000315	Immunoglobulin E (IgE)	HP:0010862	Delayed fine motor development	10	0.000464299	0.00134993	0.343944	0.730919	0.32391	0.728	0.993595
PGS000321	Serum testosterone levels	HP:0010862	Delayed fine motor development	10	0.00222407	0.00134711	1.65099	0.0988734	0.433862	0.099	0.993595
PGS000324	Enthesitis-related Juvenile Idiophatic Arthritis	HP:0010862	Delayed fine motor development	10	0.000498415	0.00136057	0.366327	0.714154	0.324582	0.7102	0.993595
PGS000325	Oligoarthritis Juvenile Idiophatic Arthritis	HP:0010862	Delayed fine motor development	10	0.00123506	0.00132494	0.932159	0.351349	0.355588	0.3032	0.993595
PGS000326	Rheumatoid-factor-negative Polyarthritis (Juvenile Idiophatic Arthritis)	HP:0010862	Delayed fine motor development	10	0.00154959	0.00133299	1.16249	0.245154	0.375937	0.1297	0.993595
PGS000333	Prostate cancer	HP:0010862	Delayed fine motor development	10	0.000363932	0.00132571	0.274519	0.78371	0.322098	0.7779	0.993595
PGS000341	Systemic sclerosis	HP:0010862	Delayed fine motor development	10	-0.000609835	0.0013507	-0.451497	0.651673	0.327522	0.6483	0.993595
PGS000351	Invasive epithelial ovarian cancer	HP:0010862	Delayed fine motor development	10	0.000664854	0.00132277	0.502623	0.615276	0.329581	0.6092	0.993595
PGS000352	High grade serous ovarian cancer	HP:0010862	Delayed fine motor development	10	0.000931206	0.00132041	0.705241	0.48073	0.33991	0.4877	0.993595
PGS000354	Any Cancer	HP:0010862	Delayed fine motor development	10	0.00274702	0.00132496	2.07329	0.0382532	0.500065	0.04	0.993595
PGS000358	Cancer of mouth	HP:0010862	Delayed fine motor development	10	0.000321104	0.00133739	0.240098	0.810275	0.32135	0.8077	0.993595
PGS000359	Cancer of tongue	HP:0010862	Delayed fine motor development	10	-0.000792657	0.00133616	-0.593234	0.553082	0.333772	0.5548	0.993595
PGS000361	Cancer of larynx	HP:0010862	Delayed fine motor development	10	-0.00188121	0.00134122	-1.40261	0.160864	0.401905	0.1609	0.993595
PGS000366	Cancer of esophagus	HP:0010862	Delayed fine motor development	10	0.000821702	0.00133452	0.615729	0.538133	0.33492	0.5429	0.993595
PGS000373	Colorectal cancer	HP:0010862	Delayed fine motor development	10	-0.000607614	0.00130942	-0.464031	0.642668	0.328006	0.6446	0.993595
PGS000377	Colon cancer	HP:0010862	Delayed fine motor development	10	-0.000945176	0.00132716	-0.71218	0.476423	0.340325	0.4761	0.993595
PGS000384	Malignant neoplasm of rectum, rectosigmoid junction, and anus	HP:0010862	Delayed fine motor development	10	0.00036607	0.0013341	0.274395	0.783805	0.322095	0.7865	0.993595
PGS000387	Cancer within the respiratory system	HP:0010862	Delayed fine motor development	10	-0.000770321	0.00131408	-0.586207	0.557792	0.333422	0.5539	0.993595
PGS000395	Cancer of bronchus; lung	HP:0010862	Delayed fine motor development	10	0.000304396	0.00130586	0.233099	0.815705	0.32121	0.8146	0.993595
PGS000405	Skin cancer	HP:0010862	Delayed fine motor development	10	0.00106103	0.00134986	0.786026	0.431931	0.344994	0.4345	0.993595
PGS000430	Melanomas of skin (diagnosis or history)	HP:0010862	Delayed fine motor development	10	-0.000370627	0.00131686	-0.281447	0.778392	0.32226	0.78	0.993595
PGS000442	Other non-epithelial cancer of skin	HP:0010862	Delayed fine motor development	10	0.000997515	0.00135577	0.735754	0.461953	0.341766	0.4662	0.993595
PGS000446	Basal cell carcinoma	HP:0010862	Delayed fine motor development	10	0.0007567	0.00134607	0.562156	0.574063	0.332256	0.5731	0.993595
PGS000460	Squamous cell carcinoma	HP:0010862	Delayed fine motor development	10	-0.0018881	0.00133343	-1.41598	0.156914	0.403493	0.1593	0.993595
PGS000543	Cancer of other female genital organs	HP:0010862	Delayed fine motor development	10	-0.00111605	0.00137543	-0.811418	0.417207	0.346705	0.4273	0.993595
PGS000546	Malignant neoplasm of ovary	HP:0010862	Delayed fine motor development	10	-0.00159925	0.00133847	-1.19484	0.23227	0.379153	0.2366	0.993595
PGS000584	Cancer of prostate	HP:0010862	Delayed fine motor development	10	0.000636947	0.00134242	0.474477	0.635203	0.32842	0.6359	0.993595
PGS000594	Cancer of other male genital organs	HP:0010862	Delayed fine motor development	10	0.00133072	0.00134032	0.992834	0.320892	0.360515	0.3167	0.993595
PGS000597	Malignant neoplasm of testis	HP:0010862	Delayed fine motor development	10	-0.000979914	0.00131951	-0.742636	0.457776	0.342195	0.4495	0.993595
PGS000605	Malignant neoplasm of kidney, except pelvis	HP:0010862	Delayed fine motor development	10	-0.00138358	0.00133126	-1.0393	0.298771	0.364498	0.2996	0.993595
PGS000614	Cancer of bladder	HP:0010862	Delayed fine motor development	10	0.000131676	0.00132243	0.0995706	0.920694	0.319335	0.9201	0.993595
PGS000617	Cancer of eye	HP:0010862	Delayed fine motor development	10	-0.000558703	0.00131562	-0.424668	0.671117	0.32653	0.6684	0.993595
PGS000618	Cancer of brain and nervous system	HP:0010862	Delayed fine motor development	10	0.0019064	0.00130469	1.46119	0.144097	0.408975	0.1439	0.993595
PGS000620	Cancer of brain	HP:0010862	Delayed fine motor development	10	-0.00036726	0.00131611	-0.27905	0.780231	0.322204	0.7745	0.993595
PGS000634	Thyroid cancer	HP:0010862	Delayed fine motor development	10	0.00227467	0.00134845	1.68687	0.0917601	0.438907	0.0904	0.993595
PGS000640	Hodgkin's disease	HP:0010862	Delayed fine motor development	10	-0.000429759	0.00134071	-0.320545	0.748583	0.323254	0.7547	0.993595
PGS000644	Nodular lymphoma	HP:0010862	Delayed fine motor development	10	0.00158621	0.00132225	1.19963	0.230404	0.379637	0.2322	0.993595
PGS000645	Lymphoid leukemia	HP:0010862	Delayed fine motor development	10	-0.000294732	0.00132825	-0.221895	0.824415	0.320995	0.8246	0.993595
PGS000652	Multiple myeloma	HP:0010862	Delayed fine motor development	10	-0.000189	0.00131933	-0.143254	0.886101	0.319783	0.8862	0.993595
PGS000655	Non-alcoholic fatty liver disease	HP:0010862	Delayed fine motor development	10	0.000546496	0.00131892	0.414352	0.678654	0.326164	0.6847	0.993595
PGS000666	Body surface area-indexed left ventricular end-systolic volume	HP:0010862	Delayed fine motor development	10	0.000258226	0.00132256	0.195248	0.845216	0.320526	0.8421	0.993595
PGS000674	AST to ALT ratio	HP:0010862	Delayed fine motor development	10	-0.00164739	0.00130799	-1.25948	0.207982	0.385842	0.2067	0.993595
PGS000677	Cholesterol [mmol/L] (statin adjusted)	HP:0010862	Delayed fine motor development	10	0.000641925	0.00132855	0.483177	0.629015	0.328772	0.624	0.993595
PGS000679	Creatinine in urine [umol/L]	HP:0010862	Delayed fine motor development	10	-0.00123127	0.0013213	-0.931864	0.351502	0.355564	0.3443	0.993595
PGS000681	Direct bilirubin [umol/L]	HP:0010862	Delayed fine motor development	10	-0.000959901	0.00133673	-0.718099	0.472767	0.340682	0.4767	0.993595
PGS000682	eGFR [ml/min/1.73m2]	HP:0010862	Delayed fine motor development	10	0.000589127	0.00133951	0.439806	0.660118	0.327082	0.6525	0.993595
PGS000691	Non-albumin protein [g/L]	HP:0010862	Delayed fine motor development	10	-0.000918216	0.001316	-0.697734	0.485412	0.339466	0.4921	0.993595
PGS000696	Testosterone [nmol/L]	HP:0010862	Delayed fine motor development	10	0.00240935	0.00134658	1.78923	0.0737051	0.453891	0.0674	0.993595
PGS000703	Angina	HP:0010862	Delayed fine motor development	10	-0.000185864	0.00132349	-0.140434	0.888329	0.319749	0.8878	0.993595
PGS000704	Alcoholic cirrhosis	HP:0010862	Delayed fine motor development	10	-0.000402995	0.00132642	-0.303822	0.76129	0.322813	0.7638	0.993595
PGS000705	Gallstones	HP:0010862	Delayed fine motor development	10	0.00145113	0.00134172	1.08155	0.279563	0.368277	0.2799	0.993595
PGS000707	Cholecystitis	HP:0010862	Delayed fine motor development	10	0.00093384	0.00132554	0.7045	0.481191	0.339866	0.4746	0.993595
PGS000708	Kidney failure	HP:0010862	Delayed fine motor development	10	-0.00257276	0.00132412	-1.94299	0.0521359	0.478047	0.0507	0.993595
PGS000710	Myocardial infarction	HP:0010862	Delayed fine motor development	10	0.00109647	0.00131969	0.830857	0.406138	0.348052	0.4028	0.993595
PGS000712	T2D (cases vs HbA1c filtered controls)	HP:0010862	Delayed fine motor development	10	0.000119605	0.00131923	0.0906625	0.927768	0.319263	0.9251	0.993595
PGS000713	T2D	HP:0010862	Delayed fine motor development	10	0.000115083	0.00132174	0.0870692	0.930624	0.319236	0.9281	0.993595
PGS000716	Early life body size	HP:0010862	Delayed fine motor development	10	0.000719627	0.00128951	0.558061	0.576856	0.332063	0.581	0.993595
PGS000718	Beta-blocker survival benefit	HP:0010862	Delayed fine motor development	10	0.00132611	0.00134219	0.988024	0.323242	0.360113	0.3253	0.993595
PGS000726	Cirrhosis	HP:0010862	Delayed fine motor development	10	0.000529144	0.00132479	0.399416	0.689623	0.325651	0.6933	0.993595
PGS000728	Chronic kidney disease	HP:0010862	Delayed fine motor development	10	-0.00289167	0.00137838	-2.09788	0.0360218	0.504379	0.0348	0.993595
PGS000738	Vitiligo	HP:0010862	Delayed fine motor development	10	-0.00349224	0.00135396	-2.57928	0.0099604	0.598996	0.0079	0.993595
PGS000754	Systemic lupus erythrmatosus	HP:0010862	Delayed fine motor development	10	-0.000606298	0.00132203	-0.458611	0.646555	0.327795	0.6554	0.993595
PGS000758	Adult standing height	HP:0010862	Delayed fine motor development	10	0.000996012	0.0013404	0.743073	0.457511	0.342222	0.4563	0.993595
PGS000763	Hearing aid use	HP:0010862	Delayed fine motor development	10	0.000765982	0.00131841	0.580991	0.561302	0.333165	0.5554	0.993595
PGS000766	Cutaneous melanoma	HP:0010862	Delayed fine motor development	10	0.00134959	0.00133145	1.01363	0.310863	0.362275	0.306	0.993595
PGS000769	Response to bronchodilator (albutamol)	HP:0010862	Delayed fine motor development	10	-0.00198931	0.00133584	-1.48918	0.136573	0.412455	0.1341	0.993595
PGS000819	Diabetic retinopathy	HP:0010862	Delayed fine motor development	10	0.000336382	0.00129912	0.258931	0.795711	0.321747	0.7958	0.993595
PGS000821	Thyroid medication use	HP:0010862	Delayed fine motor development	10	-0.00092101	0.00133772	-0.688493	0.49121	0.338925	0.489	0.993595
PGS000822	Urinary albumin to creatinine ratio	HP:0010862	Delayed fine motor development	10	-0.00107404	0.00135685	-0.791573	0.428689	0.345363	0.4214	0.993595
PGS000829	Body mass index (male)	HP:0010862	Delayed fine motor development	10	-0.000400195	0.00127083	-0.314908	0.752859	0.323103	0.7492	0.993595
PGS000830	Body mass index (female)	HP:0010862	Delayed fine motor development	10	0.00032151	0.00130595	0.246189	0.805558	0.321475	0.8054	0.993595
PGS000834	Corrected insulin response (at 30mins during OGTT)	HP:0010862	Delayed fine motor development	10	-0.000438698	0.00132805	-0.330333	0.741178	0.323523	0.7444	0.993595
PGS000837	Insulin sensitivity index	HP:0010862	Delayed fine motor development	10	-0.00183626	0.00133287	-1.37767	0.168436	0.398982	0.1727	0.993595
PGS000839	Two hour glucose during OGTT	HP:0010862	Delayed fine motor development	10	0.00110209	0.00131988	0.834993	0.403806	0.348343	0.407	0.993595
PGS000840	Fasting Proinsulin	HP:0010862	Delayed fine motor development	10	0.000680965	0.00134109	0.507768	0.611663	0.3298	0.6155	0.993595
PGS000843	WHR adjusted for BMI	HP:0010862	Delayed fine motor development	10	0.000141819	0.0013324	0.106438	0.915244	0.319395	0.92	0.993595
PGS000844	Predicted visceral adipose tissue	HP:0010862	Delayed fine motor development	10	-0.000396199	0.00130788	-0.302933	0.761968	0.32279	0.7616	0.993595
PGS000861	Urine Albumin-to-Creatinine ratio	HP:0010862	Delayed fine motor development	10	-0.00123742	0.00134793	-0.918012	0.358706	0.354483	0.3615	0.993595
PGS000865	Hepatic fat content	HP:0010862	Delayed fine motor development	10	0.000654304	0.00132545	0.493648	0.621601	0.329203	0.632	0.993595
PGS000870	Cystic fibrosis related diabetes	HP:0010862	Delayed fine motor development	10	-0.000193224	0.00132973	-0.145311	0.884478	0.319808	0.8867	0.993595
PGS000871	Insulin secretion	HP:0010862	Delayed fine motor development	10	0.000406879	0.00133808	0.304077	0.761096	0.32282	0.7602	0.993595
PGS000877	Insulin resistance	HP:0010862	Delayed fine motor development	10	0.000542277	0.00131584	0.412114	0.680293	0.326086	0.6881	0.993595
PGS000879	Intraocular pressure	HP:0010862	Delayed fine motor development	10	0.00185322	0.00132209	1.40173	0.161128	0.4018	0.1552	0.993595
PGS000882	25-hydroxyvitamin D	HP:0010862	Delayed fine motor development	10	0.000905859	0.0013546	0.668728	0.503735	0.337793	0.4955	0.993595
PGS000903	Parkinson's disease	HP:0010862	Delayed fine motor development	10	-0.000423622	0.00132076	-0.320742	0.748434	0.323259	0.7483	0.993595
PGS000905	PR interval	HP:0010862	Delayed fine motor development	10	-0.000383188	0.00135218	-0.283385	0.776906	0.322307	0.7752	0.993595
PGS000906	Longevity	HP:0010862	Delayed fine motor development	10	-0.000625206	0.00131831	-0.474248	0.635367	0.328411	0.6321	0.993595
PGS000907	Major depressive disorder	HP:0010862	Delayed fine motor development	10	-9.86828e-05	0.00131467	-0.0750628	0.940171	0.319154	0.9405	0.993595
PGS000924	Disorders of porphyrin and bilirubin metabolism (time-to-event)	HP:0010862	Delayed fine motor development	10	-0.000393459	0.00134334	-0.292896	0.769627	0.322538	0.7709	0.993595
PGS000925	Unspecified acute lower respiratory infection (time-to-event)	HP:0010862	Delayed fine motor development	10	0.000137248	0.00132711	0.103419	0.917639	0.319368	0.9186	0.993595
PGS000927	Other dermatitis (time-to-event)	HP:0010862	Delayed fine motor development	10	0.000495294	0.00132489	0.373838	0.708558	0.324816	0.7054	0.993595
PGS000928	Other non-toxic goitre (time-to-event)	HP:0010862	Delayed fine motor development	10	0.000652419	0.00131626	0.495661	0.62018	0.329288	0.6211	0.993595
PGS000929	All cause dementia (algorithmically-defined)	HP:0010862	Delayed fine motor development	10	-0.000410764	0.00137714	-0.298274	0.765521	0.322672	0.7687	0.993595
PGS000930	Blood clot (diagnosed by doctor)	HP:0010862	Delayed fine motor development	10	0.00188004	0.00132052	1.42371	0.154661	0.404419	0.1499	0.993595
PGS000931	Blood clot or deep vein thrombosis (diagnosed by doctor)	HP:0010862	Delayed fine motor development	10	0.000841642	0.00132364	0.635855	0.524932	0.335983	0.5229	0.993595
PGS000932	Other intervertebral disk disorders (time-to-event)	HP:0010862	Delayed fine motor development	10	0.00276604	0.00134788	2.05215	0.0402653	0.496396	0.0389	0.993595
PGS000939	Hiatus hernia	HP:0010862	Delayed fine motor development	10	0.00105986	0.00132417	0.800394	0.423563	0.345956	0.4246	0.993595
PGS000940	Intestinal malabsorption (time-to-event)	HP:0010862	Delayed fine motor development	10	0.000554053	0.00130992	0.422967	0.672358	0.326469	0.6731	0.993595
PGS000943	Cholecystitis (time-to-event)	HP:0010862	Delayed fine motor development	10	0.00212982	0.00133302	1.59775	0.110233	0.426576	0.0936	0.993595
PGS000945	Dementia in alzheimer's disease (time-to-event)	HP:0010862	Delayed fine motor development	10	-0.000334058	0.00137542	-0.242878	0.808121	0.321407	0.8205	0.993595
PGS000946	Unspecified dementia (time-to-event)	HP:0010862	Delayed fine motor development	10	-0.000588944	0.00137149	-0.429419	0.667657	0.326701	0.6707	0.993595
PGS000947	Mouth ulcers	HP:0010862	Delayed fine motor development	10	-0.000911474	0.00134219	-0.679095	0.497144	0.338382	0.5	0.993595
PGS000950	Skin changes due to chronic exposure to nonionising radiation (time-to-event)	HP:0010862	Delayed fine motor development	10	0.000693264	0.00133659	0.51868	0.604033	0.330273	0.6077	0.993595
PGS000953	Left heel broadband ultrasound attenuation	HP:0010862	Delayed fine motor development	10	0.00153564	0.00135925	1.12977	0.258689	0.372774	0.2611	0.993595
PGS000954	Left heel quantitative ultrasound index (QUI), direct entry	HP:0010862	Delayed fine motor development	10	0.00125071	0.00134849	0.927486	0.353769	0.355221	0.3436	0.993595
PGS000955	Right heel broadband ultrasound attenuation	HP:0010862	Delayed fine motor development	10	0.000954639	0.00136065	0.701604	0.482995	0.339694	0.4766	0.993595
PGS000956	Right heel quantitative ultrasound index (QUI), direct entry	HP:0010862	Delayed fine motor development	10	0.000799905	0.00135445	0.590577	0.55486	0.333639	0.5573	0.993595
PGS000957	Essential (primary hypertension) (time-to-event)	HP:0010862	Delayed fine motor development	10	-0.000964691	0.00130084	-0.741592	0.458408	0.342129	0.46	0.993595
PGS000958	Essential hypertension	HP:0010862	Delayed fine motor development	10	-0.000571191	0.0013031	-0.438334	0.661184	0.327027	0.6615	0.993595
PGS000959	Connective tissue disorder	HP:0010862	Delayed fine motor development	10	0.00158646	0.00134612	1.17854	0.238699	0.377522	0.2336	0.993595
PGS000960	Other systemic involvement of connective tissue (time-to-event)	HP:0010862	Delayed fine motor development	10	0.00031299	0.00133577	0.234313	0.814762	0.321234	0.8168	0.993595
PGS000962	Chronic ischaemic heart disease (time-to-event)	HP:0010862	Delayed fine motor development	10	-0.0015928	0.00130678	-1.21887	0.223015	0.381599	0.2164	0.993595
PGS000963	Follicular cysts of skin and subcutaneous tissue (time-to-event)	HP:0010862	Delayed fine motor development	10	-0.00105099	0.00134951	-0.778791	0.43618	0.344516	0.4274	0.993595
PGS000964	Slipped disc	HP:0010862	Delayed fine motor development	10	0.00144384	0.00132042	1.09347	0.274301	0.36937	0.2806	0.993595
PGS000965	Hypothyroidism/myxoedema	HP:0010862	Delayed fine motor development	10	-0.00101531	0.00133272	-0.761831	0.446237	0.343413	0.4456	0.993595
PGS000972	Microalbumin [> 40 mg/L]	HP:0010862	Delayed fine motor development	10	-0.00136916	0.00134895	-1.01498	0.310219	0.362391	0.3063	0.993595
PGS000976	JCV seropositivity for Human Polyomavirus JCV	HP:0010862	Delayed fine motor development	10	0.00105751	0.00132645	0.797246	0.425388	0.345743	0.4296	0.993595
PGS000977	MCV seropositivity for Merkel Cell Polyomavirus	HP:0010862	Delayed fine motor development	10	0.000396475	0.00132512	0.299199	0.764815	0.322696	0.7632	0.993595
PGS000988	High light scatter reticulocyte percentage	HP:0010862	Delayed fine motor development	10	0.000619913	0.00130906	0.473557	0.635859	0.328383	0.6375	0.993595
PGS000989	Reticulocyte %	HP:0010862	Delayed fine motor development	10	-0.000306648	0.00130195	-0.235531	0.813817	0.321258	0.8189	0.993595
PGS000990	Retinal detachments and breaks (time-to-event)	HP:0010862	Delayed fine motor development	10	-0.00282431	0.00132014	-2.1394	0.032505	0.51178	0.0339	0.993595
PGS000994	Tea intake	HP:0010862	Delayed fine motor development	10	0.000753123	0.00135825	0.554482	0.579301	0.331895	0.5777	0.993595
PGS000995	Dentures	HP:0010862	Delayed fine motor development	10	0.00174849	0.00133711	1.30766	0.191115	0.391057	0.1897	0.993595
PGS000996	Diverticular disease/diverticulitis	HP:0010862	Delayed fine motor development	10	0.000601207	0.00133562	0.450132	0.652656	0.32747	0.6412	0.993595
PGS000997	Diverticular disease of intestine (time-to-event)	HP:0010862	Delayed fine motor development	10	-0.000255762	0.00136472	-0.18741	0.851355	0.320399	0.851	0.993595
PGS000998	Comparative body height at age 10	HP:0010862	Delayed fine motor development	10	-0.000980307	0.00132872	-0.737783	0.460719	0.341892	0.4588	0.993595
PGS000999	Comparative body size at age 10	HP:0010862	Delayed fine motor development	10	0.000732001	0.00129534	0.565103	0.572057	0.332397	0.5632	0.993595
PGS001003	Number of medications taken	HP:0010862	Delayed fine motor development	10	-0.00177788	0.00131377	-1.35326	0.176101	0.396173	0.1717	0.993595
PGS001004	Number of non-cancer illnesses	HP:0010862	Delayed fine motor development	10	0.000120311	0.00132432	0.0908474	0.927622	0.319265	0.9276	0.993595
PGS001006	Weight change compared with 1 year ago	HP:0010862	Delayed fine motor development	10	-0.00227069	0.00134059	-1.69379	0.0904366	0.439892	0.0874	0.993595
PGS001007	Age at first sexual intercourse	HP:0010862	Delayed fine motor development	10	0.000873773	0.00133334	0.655327	0.512321	0.337044	0.5107	0.993595
PGS001009	PEF	HP:0010862	Delayed fine motor development	10	-0.000455624	0.00134102	-0.339758	0.734069	0.32379	0.7367	0.993595
PGS001010	PEF pred. ratio	HP:0010862	Delayed fine motor development	10	-0.000766875	0.00134849	-0.568694	0.569618	0.332568	0.5657	0.993595
PGS001012	Number of falls in the last year	HP:0010862	Delayed fine motor development	10	0.000685015	0.00134086	0.510877	0.609485	0.329934	0.6145	0.993595
PGS001013	Macular degeneration	HP:0010862	Delayed fine motor development	10	0.00223274	0.00133052	1.6781	0.09346	0.437663	0.0898	0.993595
PGS001014	Other disorders of pancreatic internal secretion (time-to-event)	HP:0010862	Delayed fine motor development	10	0.000742235	0.0013233	0.560897	0.574921	0.332197	0.5847	0.993595
PGS001015	Enlarged prostate	HP:0010862	Delayed fine motor development	10	-0.000819586	0.00132693	-0.617656	0.536862	0.33502	0.5365	0.993595
PGS001016	Sensitivity / hurt feelings	HP:0010862	Delayed fine motor development	10	0.00219704	0.00131425	1.6717	0.0947149	0.436761	0.0912	0.993595
PGS001017	Suffer from 'nerves'	HP:0010862	Delayed fine motor development	10	0.000259333	0.00133566	0.194162	0.846066	0.320508	0.8437	0.993595
PGS001019	Attending social / leisure activities (regular attendance at a gym or sports club)	HP:0010862	Delayed fine motor development	10	0.000789636	0.00133839	0.589991	0.555253	0.33361	0.5521	0.993595
PGS001021	Feelings of worry or anxiety	HP:0010862	Delayed fine motor development	10	0.00283155	0.00134001	2.11309	0.0346979	0.507073	0.0368	0.993595
PGS001023	Disorders of mineral metabolism (time-to-event)	HP:0010862	Delayed fine motor development	10	0.00211724	0.00131135	1.61455	0.106541	0.42885	0.0388	0.993595
PGS001025	Nonrheumatic aortic valve disorders (time-to-event)	HP:0010862	Delayed fine motor development	10	-0.000128042	0.00133281	-0.096069	0.923474	0.319306	0.9249	0.993595
PGS001026	Forearm or wrist fracture	HP:0010862	Delayed fine motor development	10	-0.00223158	0.00135172	-1.65093	0.0988862	0.433853	0.0994	0.993595
PGS001027	Internal derangement of knee (time-to-event)	HP:0010862	Delayed fine motor development	10	0.00178656	0.00134167	1.3316	0.183121	0.39372	0.1843	0.993595
PGS001028	Diabetic eye disease	HP:0010862	Delayed fine motor development	10	0.00213574	0.00134429	1.58875	0.11225	0.425368	0.1163	0.993595
PGS001029	Other disorders of cornea (time-to-event)	HP:0010862	Delayed fine motor development	10	-0.00136853	0.00134384	-1.01837	0.308605	0.362681	0.3108	0.993595
PGS001030	Pulmonary fibrosis	HP:0010862	Delayed fine motor development	10	0.000818947	0.00129144	0.634134	0.526054	0.335891	0.526	0.993595
PGS001031	Fibroblastic disorders (time-to-event)	HP:0010862	Delayed fine motor development	10	0.00117105	0.00132812	0.881737	0.378009	0.351729	0.3833	0.993595
PGS001033	Other coagulation defects (time-to-event)	HP:0010862	Delayed fine motor development	10	-0.00106743	0.00133751	-0.798069	0.424911	0.345799	0.2395	0.993595
PGS001036	Epstein Barr virus nuclear antigen 1 IgG seropositivity	HP:0010862	Delayed fine motor development	10	-0.00109887	0.0013292	-0.826718	0.40848	0.347763	0.4025	0.993595
PGS001038	Left heel bone mineral density (BMD) T-score, automated	HP:0010862	Delayed fine motor development	10	0.00124948	0.00134845	0.926604	0.354227	0.355152	0.3601	0.993595
PGS001039	Right heel bone mineral density (BMD) T-score, automated	HP:0010862	Delayed fine motor development	10	0.000800047	0.00135444	0.590687	0.554787	0.333645	0.5555	0.993595
PGS001040	Non melanoma skin cancer	HP:0010862	Delayed fine motor development	10	0.000669868	0.001352	0.495464	0.620319	0.329279	0.6249	0.993595
PGS001042	Thyrotoxicosis [hyperthyroidism] (time-to-event)	HP:0010862	Delayed fine motor development	10	-0.000860835	0.00133153	-0.646499	0.518019	0.336559	0.5197	0.993595
PGS001043	Hyperthyroidism, thyrotoxicosis	HP:0010862	Delayed fine motor development	10	-0.000514233	0.00133347	-0.385634	0.699802	0.325194	0.6915	0.993595
PGS001044	Glucosamine intake	HP:0010862	Delayed fine motor development	10	0.000858382	0.00132679	0.646963	0.517719	0.336584	0.5116	0.993595
PGS001048	NSTEMI (algorithmically-defined)	HP:0010862	Delayed fine motor development	10	0.00155891	0.00131291	1.18738	0.235198	0.378404	0.2405	0.993595
PGS001049	Risk taking behaviour	HP:0010862	Delayed fine motor development	10	-0.000422712	0.00131289	-0.32197	0.747504	0.323293	0.747	0.993595
PGS001050	Diaphragmatic hernia (time-to-event)	HP:0010862	Delayed fine motor development	10	0.000954734	0.0013343	0.715531	0.474351	0.340527	0.4738	0.993595
PGS001070	Volume of ventricular cerebrospinal fluid (normalised for head size)	HP:0010862	Delayed fine motor development	10	0.000213132	0.00133308	0.15988	0.87299	0.319995	0.8744	0.993595
PGS001073	Duration of walks	HP:0010862	Delayed fine motor development	10	0.00176222	0.00135205	1.30337	0.192577	0.390584	0.1946	0.993595
PGS001075	Usual walking pace	HP:0010862	Delayed fine motor development	10	-0.000467133	0.00132199	-0.353357	0.723852	0.324187	0.7195	0.993595
PGS001076	Eosinophill %	HP:0010862	Delayed fine motor development	10	-0.00264425	0.00131351	-2.01312	0.0442155	0.48972	0.0415	0.993595
PGS001078	Monocyte %	HP:0010862	Delayed fine motor development	10	-0.000103284	0.00132799	-0.0777748	0.938014	0.319172	0.9405	0.993595
PGS001080	Freq. of tiredness / lethargy in last 2 weeks	HP:0010862	Delayed fine motor development	10	0.00103106	0.0013143	0.784495	0.432828	0.344892	0.4388	0.993595
PGS001081	JC VP1 antigen for Human Polyomavirus JCV	HP:0010862	Delayed fine motor development	10	0.000541923	0.00132623	0.408621	0.682855	0.325965	0.6944	0.993595
PGS001082	MC VP1 antigen for Merkel Cell Polyomavirus	HP:0010862	Delayed fine motor development	10	-0.0002375	0.00132923	-0.178675	0.858208	0.320264	0.8624	0.993595
PGS001090	Often felt loved as a child	HP:0010862	Delayed fine motor development	10	0.00069804	0.00132858	0.525405	0.599351	0.330569	0.6004	0.993595
PGS001091	Loneliness	HP:0010862	Delayed fine motor development	10	0.000442938	0.00133908	0.330778	0.740842	0.323535	0.7375	0.993595
PGS001099	Spherical power (left eye)	HP:0010862	Delayed fine motor development	10	0.000644526	0.00131091	0.491662	0.623004	0.329121	0.6305	0.993595
PGS001100	Spherical power (right eye)	HP:0010862	Delayed fine motor development	10	0.000583157	0.00132319	0.440722	0.659455	0.327116	0.6659	0.993595
PGS001102	Body fat percentage (left arm)	HP:0010862	Delayed fine motor development	10	-0.00187237	0.00132168	-1.41667	0.156712	0.403575	0.1542	0.993595
PGS001103	Body fat percentage (left leg)	HP:0010862	Delayed fine motor development	10	-0.00225371	0.00131543	-1.71328	0.0867919	0.442688	0.0786	0.993595
PGS001104	Body fat percentage (right leg)	HP:0010862	Delayed fine motor development	10	-0.00277365	0.00131316	-2.11219	0.0347748	0.506913	0.0323	0.993595
PGS001105	Body fat percentage (trunk fat)	HP:0010862	Delayed fine motor development	10	-0.00271885	0.00133979	-2.02931	0.0425388	0.492474	0.0403	0.993595
PGS001106	Percentage of right arm fat	HP:0010862	Delayed fine motor development	10	-0.00244728	0.0013222	-1.85091	0.0643067	0.463343	0.0653	0.993595
PGS001107	UACR [> 30 mg/g]	HP:0010862	Delayed fine motor development	10	-0.0012455	0.00130403	-0.955111	0.339619	0.357415	0.3434	0.993595
PGS001109	Vasomotor and allergic rhinitis (time-to-event)	HP:0010862	Delayed fine motor development	10	-0.00168418	0.0013274	-1.26879	0.204642	0.386834	0.1971	0.993595
PGS001110	Reactive arthropathies (time-to-event)	HP:0010862	Delayed fine motor development	10	0.000913834	0.00133649	0.683759	0.494195	0.338651	0.4933	0.993595
PGS001111	Male genital tract cancer	HP:0010862	Delayed fine motor development	10	0.00256039	0.00133086	1.92387	0.0544913	0.474934	0.055	0.993595
PGS001112	Aspirin	HP:0010862	Delayed fine motor development	10	-0.000537223	0.00132258	-0.406193	0.684638	0.325882	0.6861	0.993595
PGS001114	Ibuprofen use self-reported	HP:0010862	Delayed fine motor development	10	-0.00110121	0.00133494	-0.824911	0.409505	0.347637	0.4082	0.993595
PGS001115	Paracetamol use self-reported	HP:0010862	Delayed fine motor development	10	-0.00178341	0.00132698	-1.34396	0.179089	0.395115	0.1825	0.993595
PGS001117	Started insulin within one year diagnosis of diabetes	HP:0010862	Delayed fine motor development	10	0.000946005	0.0013147	0.719558	0.471868	0.340771	0.4617	0.993595
PGS001118	Taking other prescription medications	HP:0010862	Delayed fine motor development	10	-0.00074053	0.00135225	-0.547626	0.584	0.331576	0.5888	0.993595
PGS001119	Left hand grip strength	HP:0010862	Delayed fine motor development	10	-0.00157351	0.00132568	-1.18695	0.235367	0.378361	0.2357	0.993595
PGS001120	Right hand grip strength	HP:0010862	Delayed fine motor development	10	0.00149116	0.00133714	1.11519	0.264884	0.371394	0.2648	0.993595
PGS001127	Never Smoker	HP:0010862	Delayed fine motor development	10	-0.00191775	0.00133094	-1.4409	0.149747	0.406493	0.148	0.993595
PGS001131	Zoster [herpes zoster] (time-to-event)	HP:0010862	Delayed fine motor development	10	0.00171796	0.0013474	1.27502	0.202428	0.387503	0.2022	0.993595
PGS001132	Family history of chronic bronchitis/emphysema	HP:0010862	Delayed fine motor development	10	0.000948605	0.00132436	0.716272	0.473894	0.340572	0.4696	0.993595
PGS001135	Arthritis (nos)	HP:0010862	Delayed fine motor development	10	0.000830332	0.00134378	0.617907	0.536696	0.335033	0.5403	0.993595
PGS001136	Hematologic disease, genetic	HP:0010862	Delayed fine motor development	10	0.000915909	0.00129987	0.704617	0.481118	0.339873	0.4924	0.993595
PGS001137	Retinal detachment	HP:0010862	Delayed fine motor development	10	-0.0026726	0.00131795	-2.02784	0.0426883	0.492224	0.0432	0.993595
PGS001138	Rheumatoid factor [> 16 IU/mL]	HP:0010862	Delayed fine motor development	10	0.000919847	0.00132321	0.695162	0.487022	0.339314	0.483	0.993595
PGS001140	Seborrheic keratosis (time-to-event)	HP:0010862	Delayed fine motor development	10	0.00169981	0.00131693	1.29074	0.196921	0.389203	0.1893	0.993595
PGS001141	Facial ageing (looking younger than you are)	HP:0010862	Delayed fine motor development	10	-0.000427857	0.00132303	-0.323391	0.746428	0.323331	0.7462	0.993595
PGS001142	Volume of grey matter in Intracalcarine Cortex (R)	HP:0010862	Delayed fine motor development	10	0.00298035	0.00134126	2.22205	0.0263744	0.526936	0.0267	0.993595
PGS001143	Volume of grey matter in Parietal Operculum Cortex (R)	HP:0010862	Delayed fine motor development	10	0.00213717	0.00131824	1.62123	0.105102	0.42976	0.1096	0.993595
PGS001144	Arm fat mass (L)	HP:0010862	Delayed fine motor development	10	-0.00110756	0.00130719	-0.847282	0.396924	0.349215	0.3919	0.993595
PGS001145	Arm fat mass (R)	HP:0010862	Delayed fine motor development	10	-0.00124715	0.00130611	-0.954863	0.339745	0.357395	0.3391	0.993595
PGS001146	Arm fat-free mass (R)	HP:0010862	Delayed fine motor development	10	0.000357838	0.00131609	0.271895	0.785727	0.322037	0.7902	0.993595
PGS001147	Leg fat mass (R)	HP:0010862	Delayed fine motor development	10	-0.00184115	0.00131068	-1.40473	0.160233	0.402156	0.1601	0.993595
PGS001148	Trunk fat mass	HP:0010862	Delayed fine motor development	10	-0.00179922	0.00132606	-1.35682	0.174969	0.396578	0.1788	0.993595
PGS001153	Folic acid or folate (Vitamin B9)	HP:0010862	Delayed fine motor development	10	-0.000850465	0.00132679	-0.640996	0.521588	0.33626	0.5248	0.993595
PGS001154	Impedance (left arm)	HP:0010862	Delayed fine motor development	10	-0.00165355	0.00132166	-1.25112	0.211014	0.384958	0.2107	0.993595
PGS001155	Impedance (left leg)	HP:0010862	Delayed fine motor development	10	-0.000703054	0.00130916	-0.537029	0.591298	0.331091	0.5986	0.993595
PGS001156	Impedance (right arm)	HP:0010862	Delayed fine motor development	10	-0.0019382	0.00131187	-1.47743	0.139694	0.410986	0.1356	0.993595
PGS001157	Impedance (right leg)	HP:0010862	Delayed fine motor development	10	-0.00129969	0.00130865	-0.993159	0.320734	0.360542	0.3139	0.993595
PGS001158	Left leg mass (predicted)	HP:0010862	Delayed fine motor development	10	-0.000252465	0.00130802	-0.193013	0.846965	0.320489	0.8478	0.993595
PGS001159	Right leg mass (predicted)	HP:0010862	Delayed fine motor development	10	0.000315083	0.00130753	0.240976	0.809594	0.321368	0.8131	0.993595
PGS001160	Trunk mass (predicted)	HP:0010862	Delayed fine motor development	10	0.000302941	0.00132616	0.228435	0.819328	0.321119	0.823	0.993595
PGS001161	Whole body impedance	HP:0010862	Delayed fine motor development	10	-0.00112825	0.0013224	-0.853187	0.393642	0.349639	0.3978	0.993595
PGS001164	Testicular cancer	HP:0010862	Delayed fine motor development	10	-0.00221871	0.00132954	-1.66879	0.0952923	0.43635	0.0932	0.993595
PGS001165	Arm fat free mass (L)	HP:0010862	Delayed fine motor development	10	0.000645098	0.00131869	0.489197	0.624747	0.329019	0.6225	0.993595
PGS001166	Leg fat free mass (L)	HP:0010862	Delayed fine motor development	10	-0.000224637	0.00130862	-0.171659	0.86372	0.32016	0.863	0.993595
PGS001167	Leg fat-free mass (R)	HP:0010862	Delayed fine motor development	10	0.000279069	0.00130717	0.213491	0.830962	0.320841	0.8236	0.993595
PGS001168	Trunk fat free mass	HP:0010862	Delayed fine motor development	10	0.000366304	0.00132746	0.275944	0.782615	0.322131	0.7848	0.993595
PGS001169	Whole body fat free mass	HP:0010862	Delayed fine motor development	10	0.00036418	0.00131869	0.276168	0.782443	0.322136	0.7779	0.993595
PGS001172	Eosinophill count	HP:0010862	Delayed fine motor development	10	-0.00255958	0.00132065	-1.93813	0.0527263	0.477253	0.0514	0.993595
PGS001174	Cholelithiasis (time-to-event)	HP:0010862	Delayed fine motor development	10	0.002587	0.00133249	1.94148	0.0523191	0.477799	0.0518	0.993595
PGS001180	Lung function (FEV1/FVC)	HP:0010862	Delayed fine motor development	10	-0.000765032	0.00134849	-0.567325	0.570547	0.332503	0.574	0.993595
PGS001181	Other hypothyroidism (time-to-event)	HP:0010862	Delayed fine motor development	10	-0.00110724	0.00132368	-0.836487	0.402966	0.348448	0.4008	0.993595
PGS001185	Intra-ocular pressure, Goldmann-correlated ¬Æ	HP:0010862	Delayed fine motor development	10	0.000140231	0.00132286	0.106006	0.915587	0.319391	0.924	0.993595
PGS001192	Gonarthrosis [arthrosis of knee] (time-to-event)	HP:0010862	Delayed fine motor development	10	0.00205667	0.00132069	1.55727	0.11954	0.421196	0.1182	0.993595
PGS001230	Body weight	HP:0010862	Delayed fine motor development	10	-0.000845554	0.00130774	-0.646575	0.51797	0.336563	0.5133	0.993595
PGS001233	Heart rate (AR)	HP:0010862	Delayed fine motor development	10	0.00164487	0.00132038	1.24576	0.212975	0.384393	0.2126	0.993595
PGS001234	Left arm mass (predicted)	HP:0010862	Delayed fine motor development	10	0.00033796	0.00132254	0.255539	0.798329	0.321673	0.7948	0.993595
PGS001235	Right arm mass (predicted)	HP:0010862	Delayed fine motor development	10	0.00023235	0.00131768	0.176332	0.860048	0.320229	0.8638	0.993595
PGS001236	Lung function (FEV1)	HP:0010862	Delayed fine motor development	10	-0.000713767	0.00134896	-0.529123	0.59677	0.330735	0.6005	0.993595
PGS001237	Lung function (FVC)	HP:0010862	Delayed fine motor development	10	-0.000122369	0.00132896	-0.0920787	0.926643	0.319274	0.9297	0.993595
PGS001242	Ankle spacing width (L)	HP:0010862	Delayed fine motor development	10	0.000180314	0.00130971	0.137675	0.890509	0.319717	0.8862	0.993595
PGS001243	Ankle spacing width (R)	HP:0010862	Delayed fine motor development	10	0.000927923	0.0013212	0.702331	0.482542	0.339737	0.4869	0.993595
PGS001250	Calculus of kidney and ureter (time-to-event)	HP:0010862	Delayed fine motor development	10	0.000442322	0.00133848	0.330466	0.741077	0.323527	0.7412	0.993595
PGS001251	Other interstitial pulmonary diseases (time-to-event)	HP:0010862	Delayed fine motor development	10	0.00144935	0.00129488	1.11929	0.263132	0.37178	0.2614	0.993595
PGS001254	Dupuytren's contracture	HP:0010862	Delayed fine motor development	10	0.00143655	0.00133982	1.0722	0.283741	0.367428	0.2782	0.993595
PGS001255	Otosclerosis (time-to-event)	HP:0010862	Delayed fine motor development	10	0.00155832	0.00131493	1.1851	0.236098	0.378175	0.2338	0.993595
PGS001257	Childhood sunburn	HP:0010862	Delayed fine motor development	10	0.000622474	0.00132536	0.469665	0.638637	0.328228	0.6467	0.993595
PGS001258	Radius fracture	HP:0010862	Delayed fine motor development	10	-0.00252281	0.00133579	-1.88863	0.0590636	0.46928	0.0624	0.993595
PGS001259	Hayfever/allergic rhinitis	HP:0010862	Delayed fine motor development	10	-0.00128549	0.00134284	-0.957292	0.338518	0.357591	0.3425	0.993595
PGS001262	Vascular/heart problems diagnosed by doctor Angina	HP:0010862	Delayed fine motor development	10	-0.000539342	0.00132459	-0.407176	0.683916	0.325915	0.6867	0.993595
PGS001263	Atrial flutter	HP:0010862	Delayed fine motor development	10	-0.000564882	0.00135403	-0.417185	0.676581	0.326264	0.6798	0.993595
PGS001264	Deep vein thrombosis	HP:0010862	Delayed fine motor development	10	0.000678723	0.00131772	0.515072	0.606551	0.330116	0.6094	0.993595
PGS001265	Deep vein thrombosis (leg)	HP:0010862	Delayed fine motor development	10	0.0005105	0.00131556	0.388048	0.698015	0.325273	0.6939	0.993595
PGS001266	Deep vein thrombosis (diagnosed by doctor)	HP:0010862	Delayed fine motor development	10	0.000666425	0.00131672	0.506126	0.612815	0.32973	0.6064	0.993595
PGS001272	Chronic renal failure (time-to-event)	HP:0010862	Delayed fine motor development	10	0.000540965	0.00134999	0.400719	0.688663	0.325695	0.6855	0.993595
PGS001274	Osteoporosis without pathological fracture (time-to-event)	HP:0010862	Delayed fine motor development	10	-0.00207309	0.00132124	-1.56905	0.11677	0.422747	0.1216	0.993595
PGS001275	Other retinal disorders (time-to-event)	HP:0010862	Delayed fine motor development	10	0.00163874	0.00133496	1.22756	0.219735	0.382495	0.2264	0.993595
PGS001276	Retinal disorders in diseases classified elsewhere (time-to-event)	HP:0010862	Delayed fine motor development	10	0.000960978	0.00133759	0.718441	0.472557	0.340703	0.48	0.993595
PGS001277	PE +/- DVT	HP:0010862	Delayed fine motor development	10	0.0020412	0.00131114	1.55682	0.119647	0.421137	0.1186	0.993595
PGS001278	previously: Blood clot in the leg (DVT) or lung	HP:0010862	Delayed fine motor development	10	0.000976817	0.00132347	0.738071	0.460544	0.34191	0.4589	0.993595
PGS001279	previously: Blood clot in the lung	HP:0010862	Delayed fine motor development	10	0.00192083	0.00132098	1.45409	0.146054	0.408103	0.1401	0.993595
PGS001280	PE (time-to-event)	HP:0010862	Delayed fine motor development	10	0.00182782	0.00131184	1.39332	0.163652	0.400811	0.1594	0.993595
PGS001281	Migraine	HP:0010862	Delayed fine motor development	10	-0.00162214	0.00133587	-1.2143	0.224755	0.38113	0.223	0.993595
PGS001282	Migraine (time-to-event)	HP:0010862	Delayed fine motor development	10	-0.00157064	0.00135134	-1.16228	0.245237	0.375917	0.2474	0.993595
PGS001284	Allergic disease (hay fever, allergic rhinitis, or eczema)	HP:0010862	Delayed fine motor development	10	-0.00045203	0.00134606	-0.335817	0.737038	0.323677	0.7333	0.993595
PGS001285	Allergic disease (hay fever, rhinitis, or eczema) (diagnosed by doctor)	HP:0010862	Delayed fine motor development	10	-0.000364461	0.0013456	-0.270854	0.786527	0.322013	0.7844	0.993595
PGS001287	Psoriatic arthropathy	HP:0010862	Delayed fine motor development	10	0.000708515	0.00132951	0.532916	0.594142	0.330905	0.5901	0.993595
PGS001292	Family history of prostate cancer	HP:0010862	Delayed fine motor development	10	0.000979198	0.00134204	0.729635	0.465686	0.341387	0.4695	0.993595
PGS001293	Other diseases of liver (time-to-event)	HP:0010862	Delayed fine motor development	10	0.00148778	0.00130798	1.13747	0.255459	0.37351	0.2524	0.993595
PGS001294	Non-insulin-dependent diabetes (time-to-event)	HP:0010862	Delayed fine motor development	10	0.000372372	0.00133232	0.279492	0.779892	0.322214	0.7732	0.993595
PGS001296	Insulin-dependent diabetes mellitus (time-to-event)	HP:0010862	Delayed fine motor development	10	0.000620326	0.00131856	0.470459	0.638071	0.32826	0.6436	0.993595
PGS001298	Obesity (time-to-event)	HP:0010862	Delayed fine motor development	10	-0.000436492	0.00132748	-0.328814	0.742326	0.323481	0.7443	0.993595
PGS001301	Malabsorption/coeliac disease	HP:0010862	Delayed fine motor development	10	-0.000268524	0.0013077	-0.205341	0.837323	0.320696	0.8346	0.993595
PGS001303	Other cataract (time-to-event)	HP:0010862	Delayed fine motor development	10	-0.0010132	0.00132029	-0.767405	0.442917	0.343773	0.447	0.993595
PGS001308	Sjogren's syndrome/sicca syndrome	HP:0010862	Delayed fine motor development	10	0.00133371	0.00134683	0.990254	0.322151	0.360299	0.3299	0.993595
PGS001309	Other rheumatoid arthritis (time-to-event)	HP:0010862	Delayed fine motor development	10	0.0012043	0.00134111	0.897983	0.369286	0.352949	0.3719	0.993595
PGS001314	Acute myocardial infarction (time-to-event)	HP:0010862	Delayed fine motor development	10	0.00104645	0.00131606	0.795136	0.426614	0.345602	0.4232	0.993595
PGS001317	Vascular/heart problems diagnosed by doctor Heart attack	HP:0010862	Delayed fine motor development	10	-9.20607e-05	0.0013238	-0.0695429	0.944563	0.31912	0.9418	0.993595
PGS001318	Disorders of lipoprotein metabolism and other lipidaemias (time-to-event)	HP:0010862	Delayed fine motor development	10	0.000331534	0.00131027	0.253027	0.800269	0.321619	0.7961	0.993595
PGS001319	Other metabolic disorders (time-to-event)	HP:0010862	Delayed fine motor development	10	-0.000734281	0.00131383	-0.558887	0.576292	0.332102	0.8594	0.993595
PGS001321	Eye problems/disorders (Glaucoma)	HP:0010862	Delayed fine motor development	10	-0.00123694	0.0013304	-0.929752	0.352595	0.355398	0.344	0.993595
PGS001324	Family history of high blood pressure	HP:0010862	Delayed fine motor development	10	-0.000517035	0.00132527	-0.390136	0.696471	0.325342	0.699	0.993595
PGS001326	Emphysema	HP:0010862	Delayed fine motor development	10	-0.000523985	0.00133259	-0.393209	0.694201	0.325443	0.7055	0.993595
PGS001327	Diabetes	HP:0010862	Delayed fine motor development	10	0.00105841	0.00133851	0.790738	0.429176	0.345307	0.438	0.993595
PGS001328	Family history of diabetes	HP:0010862	Delayed fine motor development	10	0.000970081	0.00133903	0.724466	0.468851	0.34107	0.4673	0.993595
PGS001329	Unspecified diabetes mellitus (time-to-event)	HP:0010862	Delayed fine motor development	10	-0.000123634	0.0013333	-0.0927277	0.926128	0.319279	0.9249	0.993595
PGS001331	Crohns disease	HP:0010862	Delayed fine motor development	10	0.000117665	0.0013496	0.0871852	0.930532	0.319237	0.9281	0.993595
PGS001333	Chronic obstructive pulmonary disease (algorithmically-defined)	HP:0010862	Delayed fine motor development	10	-0.00152515	0.00131422	-1.1605	0.245961	0.375743	0.2469	0.993595
PGS001334	Other chronic obstructive pulmonary disease (time-to-event)	HP:0010862	Delayed fine motor development	10	-0.00194564	0.00134043	-1.45151	0.146771	0.407787	0.147	0.993595
PGS001335	Vascular/heart problems diagnosed by doctor High BP	HP:0010862	Delayed fine motor development	10	0.000459841	0.00130209	0.353155	0.724004	0.324181	0.7238	0.993595
PGS001337	Family history of breast cancer	HP:0010862	Delayed fine motor development	10	0.00075044	0.00132799	0.565096	0.572062	0.332396	0.5626	0.993595
PGS001339	Atrial fibrillation and flutter (time-to-event)	HP:0010862	Delayed fine motor development	10	-0.000887925	0.00136383	-0.651052	0.515076	0.336808	0.5083	0.993595
PGS001343	Asthma (algorithmically-defined)	HP:0010862	Delayed fine motor development	10	-0.00062061	0.00134868	-0.46016	0.645444	0.327855	0.6409	0.993595
PGS001344	Asthma (diagnosed by doctor)	HP:0010862	Delayed fine motor development	10	0.000372055	0.00134481	0.276659	0.782066	0.322148	0.7872	0.993595
PGS001346	Asthma (time-to-event)	HP:0010862	Delayed fine motor development	10	0.000219953	0.00133874	0.164299	0.86951	0.320056	0.8687	0.993595
PGS001347	Family history of Alzheimer's/dementia	HP:0010862	Delayed fine motor development	10	-0.00023107	0.00137511	-0.168038	0.866568	0.320108	0.8636	0.993595
PGS001350	Fasting glucose	HP:0010862	Delayed fine motor development	10	-0.000228336	0.00135494	-0.168521	0.866188	0.320115	0.8685	0.993595
PGS001351	Fasting insulin	HP:0010862	Delayed fine motor development	10	0.00101296	0.00133151	0.760761	0.446876	0.343345	0.4482	0.993595
PGS001352	Glycated haemoglobin levels (HbA1c)	HP:0010862	Delayed fine motor development	10	-0.00107667	0.00133594	-0.805924	0.420367	0.34633	0.4269	0.993595
PGS001358	3mm cylindrical power (R)	HP:0010862	Delayed fine motor development	10	-0.000449914	0.00132236	-0.340236	0.733709	0.323803	0.7316	0.993595
PGS001359	3mm strong meridian (L)	HP:0010862	Delayed fine motor development	10	-0.000138393	0.00132505	-0.104444	0.916826	0.319377	0.912	0.993595
PGS001360	3mm strong meridian (R)	HP:0010862	Delayed fine motor development	10	-0.000935518	0.00132275	-0.707252	0.47948	0.34003	0.4818	0.993595
PGS001361	3mm strong meridian angle (L)	HP:0010862	Delayed fine motor development	10	0.00170388	0.00134464	1.26716	0.205222	0.386661	0.2057	0.993595
PGS001362	3mm weak meridian (L)	HP:0010862	Delayed fine motor development	10	-0.000413012	0.00132193	-0.312432	0.754739	0.323037	0.7558	0.993595
PGS001363	3mm weak meridian (R)	HP:0010862	Delayed fine motor development	10	-0.00101717	0.00132901	-0.765354	0.444137	0.34364	0.4471	0.993595
PGS001364	6mm cylindrical power angle (L)	HP:0010862	Delayed fine motor development	10	0.000894297	0.00132583	0.674521	0.500046	0.338121	0.4993	0.993595
PGS001365	6mm strong meridian (L)	HP:0010862	Delayed fine motor development	10	-0.000238648	0.00132854	-0.179632	0.857457	0.320279	0.859	0.993595
PGS001366	6mm strong meridian (R)	HP:0010862	Delayed fine motor development	10	-0.000463801	0.00132587	-0.349808	0.726514	0.324082	0.7213	0.993595
PGS001367	6mm weak meridian (L)	HP:0010862	Delayed fine motor development	10	0.000104465	0.00131999	0.0791407	0.936927	0.319181	0.9358	0.993595
PGS001369	Acute appendicitis (time-to-event)	HP:0010862	Delayed fine motor development	10	-0.00133009	0.00133096	-0.999346	0.317729	0.361062	0.3248	0.993595
PGS001370	Age asthma diagnosed	HP:0010862	Delayed fine motor development	10	-0.00182847	0.00135563	-1.3488	0.177529	0.395665	0.1856	0.993595
PGS001371	Age diabetes diagnosed	HP:0010862	Delayed fine motor development	10	-0.000874426	0.00130839	-0.668321	0.503994	0.33777	0.5115	0.993595
PGS001372	Age hayfever or allergic rhinitis diagnosed by doctor	HP:0010862	Delayed fine motor development	10	0.000737741	0.00131784	0.559812	0.575661	0.332145	0.5777	0.993595
PGS001373	Age started wearing glasses or contact lenses	HP:0010862	Delayed fine motor development	10	0.000461845	0.00132274	0.349157	0.727003	0.324063	0.7257	0.993595
PGS001374	Age stopped smoking	HP:0010862	Delayed fine motor development	10	-0.000674294	0.0013352	-0.505014	0.613596	0.329683	0.6042	0.993595
PGS001375	Average heart rate	HP:0010862	Delayed fine motor development	10	0.000534469	0.00132824	0.402389	0.687434	0.325752	0.6885	0.993595
PGS001376	Average number of times bowels opened per day	HP:0010862	Delayed fine motor development	10	0.00172814	0.00134398	1.28584	0.198624	0.388671	0.2056	0.993595
PGS001377	Basophill %	HP:0010862	Delayed fine motor development	10	0.000481685	0.00131203	0.367129	0.713556	0.324606	0.7181	0.993595
PGS001378	Basophill count	HP:0010862	Delayed fine motor development	10	0.000339903	0.00130537	0.26039	0.794586	0.321779	0.7953	0.993595
PGS001379	Body surface area	HP:0010862	Delayed fine motor development	10	-0.0013747	0.00132959	-1.03393	0.301276	0.364028	0.3005	0.993595
PGS001381	Corneal hysteresis (R)	HP:0010862	Delayed fine motor development	10	0.000503778	0.00133836	0.376414	0.706643	0.324898	0.7069	0.993595
PGS001382	Corneal resistance factor (L)	HP:0010862	Delayed fine motor development	10	0.000343342	0.00131732	0.260637	0.794395	0.321784	0.7901	0.993595
PGS001383	Corneal resistance factor (R)	HP:0010862	Delayed fine motor development	10	0.000201786	0.00133267	0.151416	0.879661	0.319884	0.8796	0.993595
PGS001384	Degree bothered by feeling tired all the time in the last 3 months	HP:0010862	Delayed fine motor development	10	0.00101859	0.00130144	0.782662	0.433904	0.344771	0.4326	0.993595
PGS001385	Degree bothered by headaches in the last 3 months	HP:0010862	Delayed fine motor development	10	-0.000667919	0.00132488	-0.504137	0.614212	0.329645	0.618	0.993595
PGS001386	Degree bothered by pain in arms/legs/joints in the past 3 months	HP:0010862	Delayed fine motor development	10	-0.000600403	0.00134319	-0.446999	0.654917	0.327351	0.6568	0.993595
PGS001387	Degree bothered by urinary frequency/bladder irritability in the last 3 months	HP:0010862	Delayed fine motor development	10	-0.000393335	0.00131819	-0.298391	0.765431	0.322675	0.7684	0.993595
PGS001390	Duodenal ulcer (time-to-event)	HP:0010862	Delayed fine motor development	10	-0.0018968	0.00133907	-1.41651	0.156759	0.403556	0.1593	0.993595
PGS001392	Family history of lung cancer	HP:0010862	Delayed fine motor development	10	-0.001011	0.0013128	-0.770106	0.441314	0.343948	0.4482	0.993595
PGS001393	Father's age at death	HP:0010862	Delayed fine motor development	10	-0.000690281	0.00132938	-0.519251	0.603634	0.330298	0.6013	0.993595
PGS001395	Frequency of discomfort/pain in abdomen in last 3 months	HP:0010862	Delayed fine motor development	10	-0.00126288	0.00132963	-0.949796	0.342313	0.356988	0.3482	0.993595
PGS001396	Frequency of unenthusiasm / disinterest in last 2 weeks	HP:0010862	Delayed fine motor development	10	0.00112599	0.00133479	0.843571	0.398994	0.348951	0.4092	0.993595
PGS001397	Frequency of walking for pleasure in last 4 weeks	HP:0010862	Delayed fine motor development	10	-0.000618068	0.00132934	-0.464942	0.642016	0.328042	0.6407	0.993595
PGS001398	Friendship satisfaction	HP:0010862	Delayed fine motor development	10	-0.000773793	0.00135359	-0.571661	0.567606	0.332711	0.5672	0.993595
PGS001399	GE / gI antigen for Varicella Zoster Virus	HP:0010862	Delayed fine motor development	10	0.00162178	0.00132927	1.22006	0.222565	0.381721	0.233	0.993595
PGS001401	Health satisfaction	HP:0010862	Delayed fine motor development	10	-0.00019065	0.00132726	-0.143641	0.885796	0.319787	0.8891	0.993595
PGS001403	Heel bone mineral density (BMD) (L)	HP:0010862	Delayed fine motor development	10	0.00116881	0.00135004	0.865761	0.386709	0.350551	0.3928	0.993595
PGS001404	Heel bone mineral density (BMD) (R)	HP:0010862	Delayed fine motor development	10	0.000655588	0.00135963	0.48218	0.629723	0.328731	0.6267	0.993595
PGS001407	HTLV-1 gag antigen for Human T-Lymphotropic Virus 1	HP:0010862	Delayed fine motor development	10	0.000712648	0.00134362	0.530392	0.59589	0.330792	0.5963	0.993595
PGS001409	Intra-ocular pressure, corneal-compensated (L)	HP:0010862	Delayed fine motor development	10	0.00150975	0.00132494	1.13948	0.254619	0.373704	0.2545	0.993595
PGS001410	Intra-ocular pressure, corneal-compensated (R)	HP:0010862	Delayed fine motor development	10	0.00155986	0.00135728	1.14925	0.250568	0.374647	0.2472	0.993595
PGS001411	Intra-ocular pressure, Goldmann-correlated (L)	HP:0010862	Delayed fine motor development	10	0.000229082	0.00133674	0.171373	0.863945	0.320156	0.8609	0.993595
PGS001412	LV ejection fraction	HP:0010862	Delayed fine motor development	10	-0.000570084	0.00134375	-0.424247	0.671424	0.326514	0.6689	0.993595
PGS001413	LV stroke volume	HP:0010862	Delayed fine motor development	10	0.000850592	0.00133908	0.635206	0.525355	0.335948	0.5178	0.993595
PGS001414	Lymphocyte %	HP:0010862	Delayed fine motor development	10	0.00117177	0.00129819	0.902618	0.366821	0.353301	0.3635	0.993595
PGS001415	Mean FA in anterior limb of internal capsule on FA skeleton (L)	HP:0010862	Delayed fine motor development	10	0.000833907	0.00132589	0.628942	0.529448	0.335614	0.5323	0.993595
PGS001416	Mean FA in anterior limb of internal capsule on FA skeleton (R)	HP:0010862	Delayed fine motor development	10	0.00148422	0.00135474	1.09557	0.273377	0.369565	0.2742	0.993595
PGS001417	Mean FA in body of corpus callosum on FA skeleton	HP:0010862	Delayed fine motor development	10	0.00174502	0.00135165	1.29103	0.196821	0.389235	0.1959	0.993595
PGS001418	Mean FA in cerebral peduncle on FA skeleton (L)	HP:0010862	Delayed fine motor development	10	0.00204351	0.00134181	1.52295	0.127906	0.416741	0.1196	0.993595
PGS001419	Mean FA in cingulum cingulate gyrus on FA skeleton (L)	HP:0010862	Delayed fine motor development	10	0.00152786	0.00136221	1.12161	0.262143	0.371999	0.2603	0.993595
PGS001420	Mean FA in cingulum cingulate gyrus on FA skeleton (R)	HP:0010862	Delayed fine motor development	10	0.00333284	0.0013649	2.44183	0.014686	0.570012	0.0119	0.993595
PGS001421	Mean FA in cingulum hippocampus on FA skeleton (L)	HP:0010862	Delayed fine motor development	10	0.000243688	0.0013392	0.181965	0.855625	0.320314	0.8521	0.993595
PGS001422	Mean FA in cingulum hippocampus on FA skeleton (R)	HP:0010862	Delayed fine motor development	10	0.00025167	0.00133795	0.188101	0.850814	0.32041	0.8476	0.993595
PGS001423	Mean FA in corticospinal tract on FA skeleton (R)	HP:0010862	Delayed fine motor development	10	0.000393776	0.00130956	0.300693	0.763675	0.322733	0.7668	0.993595
PGS001424	Mean FA in external capsule on FA skeleton (R)	HP:0010862	Delayed fine motor development	10	0.00128134	0.00133203	0.961944	0.336176	0.357968	0.34	0.993595
PGS001425	Mean FA in fornix cres+stria terminalis on FA skeleton (R)	HP:0010862	Delayed fine motor development	10	0.00170204	0.00133883	1.27129	0.203749	0.387103	0.1942	0.993595
PGS001426	Mean FA in fornix on FA skeleton	HP:0010862	Delayed fine motor development	10	0.000273022	0.00133872	0.203944	0.838415	0.320672	0.8438	0.993595
PGS001427	Mean FA in genu of corpus callosum on FA skeleton	HP:0010862	Delayed fine motor development	10	0.00295397	0.00136821	2.159	0.0309502	0.515323	0.0331	0.993595
PGS001428	Mean FA in inferior cerebellar peduncle on FA skeleton (R)	HP:0010862	Delayed fine motor development	10	0.00100338	0.00130699	0.767701	0.442742	0.343792	0.4453	0.993595
PGS001429	Mean FA in middle cerebellar peduncle on FA skeleton	HP:0010862	Delayed fine motor development	10	-0.000716046	0.00134786	-0.531246	0.595298	0.33083	0.5998	0.993595
PGS001430	Mean FA in posterior limb of internal capsule on FA skeleton (L)	HP:0010862	Delayed fine motor development	10	0.00155413	0.00131412	1.18264	0.237072	0.37793	0.2396	0.993595
PGS001431	Mean FA in posterior limb of internal capsule on FA skeleton (R)	HP:0010862	Delayed fine motor development	10	0.0010442	0.00133436	0.78255	0.43397	0.344764	0.434	0.993595
PGS001432	Mean FA in posterior thalamic radiation on FA skeleton (L)	HP:0010862	Delayed fine motor development	10	0.00102046	0.00132345	0.771064	0.440746	0.344011	0.4465	0.993595
PGS001433	Mean FA in posterior thalamic radiation on FA skeleton (R)	HP:0010862	Delayed fine motor development	10	0.000760829	0.00135106	0.563137	0.573395	0.332303	0.568	0.993595
PGS001434	Mean FA in retrolenticular part of internal capsule on FA skeleton (L)	HP:0010862	Delayed fine motor development	10	0.000586287	0.00132119	0.443757	0.657259	0.327229	0.6549	0.993595
PGS001435	Mean FA in retrolenticular part of internal capsule on FA skeleton (R)	HP:0010862	Delayed fine motor development	10	0.00342987	0.00133994	2.55972	0.0105374	0.594774	0.0119	0.993595
PGS001436	Mean FA in sagittal stratum on FA skeleton (L)	HP:0010862	Delayed fine motor development	10	-0.000127677	0.00134485	-0.0949377	0.924372	0.319297	0.9233	0.993595
PGS001437	Mean FA in sagittal stratum on FA skeleton (R)	HP:0010862	Delayed fine motor development	10	-0.000710885	0.00135298	-0.52542	0.599341	0.33057	0.5927	0.993595
PGS001438	Mean FA in splenium of corpus callosum on FA skeleton	HP:0010862	Delayed fine motor development	10	0.000903351	0.00130888	0.690174	0.490153	0.339023	0.4916	0.993595
PGS001439	Mean FA in superior cerebellar peduncle on FA skeleton (L)	HP:0010862	Delayed fine motor development	10	-0.000524918	0.00132267	-0.396862	0.691505	0.325565	0.6879	0.993595
PGS001440	Mean FA in superior cerebellar peduncle on FA skeleton (R)	HP:0010862	Delayed fine motor development	10	-0.000876525	0.00132662	-0.660723	0.508854	0.337344	0.5113	0.993595
PGS001441	Mean FA in superior corona radiata on FA skeleton (L)	HP:0010862	Delayed fine motor development	10	0.00160158	0.00134721	1.18881	0.234632	0.378547	0.2377	0.993595
PGS001442	Mean FA in superior corona radiata on FA skeleton (R)	HP:0010862	Delayed fine motor development	10	0.00140783	0.00135574	1.03842	0.29918	0.364421	0.2954	0.993595
PGS001443	Mean FA in superior fronto-occipital fasciculus on FA skeleton (L)	HP:0010862	Delayed fine motor development	10	0.00122348	0.00131827	0.928095	0.353453	0.355269	0.3435	0.993595
PGS001445	Mean FA in superior longitudinal fasciculus on FA skeleton (L)	HP:0010862	Delayed fine motor development	10	-0.00136756	0.00132429	-1.03267	0.301864	0.363918	0.3069	0.993595
PGS001446	Mean FA in superior longitudinal fasciculus on FA skeleton (R)	HP:0010862	Delayed fine motor development	10	0.00128956	0.00132848	0.970708	0.331793	0.358682	0.3405	0.993595
PGS001447	Mean FA in tapetum on FA skeleton (L)	HP:0010862	Delayed fine motor development	10	0.000210869	0.0013422	0.157107	0.875174	0.319958	0.8715	0.993595
PGS001448	Mean FA in tapetum on FA skeleton (R)	HP:0010862	Delayed fine motor development	10	-0.000196	0.00132203	-0.148257	0.882153	0.319844	0.8805	0.993595
PGS001449	Mean FA in uncinate fasciculus on FA skeleton (R)	HP:0010862	Delayed fine motor development	10	0.000731573	0.00135273	0.540814	0.588687	0.331263	0.5802	0.993595
PGS001450	Mean ICVF in anterior corona radiata on FA skeleton (L)	HP:0010862	Delayed fine motor development	10	0.000955989	0.00132634	0.720772	0.471121	0.340845	0.4706	0.993595
PGS001451	Mean ICVF in anterior corona radiata on FA skeleton (R)	HP:0010862	Delayed fine motor development	10	0.000816301	0.00133122	0.613196	0.539806	0.334788	0.5423	0.993595
PGS001452	Mean ICVF in anterior limb of internal capsule on FA skeleton (L)	HP:0010862	Delayed fine motor development	10	0.00107656	0.00134173	0.802365	0.422422	0.346089	0.4284	0.993595
PGS001453	Mean ICVF in anterior limb of internal capsule on FA skeleton (R)	HP:0010862	Delayed fine motor development	10	0.00135428	0.00134241	1.00884	0.313154	0.361866	0.3141	0.993595
PGS001454	Mean ICVF in body of corpus callosum on FA skeleton	HP:0010862	Delayed fine motor development	10	0.00142337	0.00131627	1.08137	0.279643	0.368261	0.2837	0.993595
PGS001455	Mean ICVF in cerebral peduncle on FA skeleton (L)	HP:0010862	Delayed fine motor development	10	0.00144226	0.00133298	1.08199	0.279369	0.368317	0.2861	0.993595
PGS001456	Mean ICVF in cerebral peduncle on FA skeleton (R)	HP:0010862	Delayed fine motor development	10	0.00146144	0.0013267	1.10156	0.270763	0.37012	0.2686	0.993595
PGS001457	Mean ICVF in cingulum cingulate gyrus on FA skeleton (L)	HP:0010862	Delayed fine motor development	10	0.00161787	0.00133104	1.21549	0.2243	0.381252	0.2263	0.993595
PGS001458	Mean ICVF in cingulum cingulate gyrus on FA skeleton (R)	HP:0010862	Delayed fine motor development	10	0.00131439	0.0013326	0.986334	0.32407	0.359972	0.33	0.993595
PGS001459	Mean ICVF in cingulum hippocampus on FA skeleton (L)	HP:0010862	Delayed fine motor development	10	0.000820125	0.00131277	0.62473	0.532208	0.335391	0.5337	0.993595
PGS001460	Mean ICVF in cingulum hippocampus on FA skeleton (R)	HP:0010862	Delayed fine motor development	10	0.00122589	0.00131887	0.929502	0.352724	0.355379	0.3516	0.993595
PGS001461	Mean ICVF in external capsule on FA skeleton (L)	HP:0010862	Delayed fine motor development	10	0.00095899	0.00131643	0.728478	0.466393	0.341316	0.4756	0.993595
PGS001462	Mean ICVF in external capsule on FA skeleton (R)	HP:0010862	Delayed fine motor development	10	0.00122687	0.00131528	0.932785	0.351026	0.355637	0.3493	0.993595
PGS001463	Mean ICVF in fornix cres+stria terminalis on FA skeleton (L)	HP:0010862	Delayed fine motor development	10	0.00097193	0.00131932	0.73669	0.461384	0.341824	0.4671	0.993595
PGS001464	Mean ICVF in fornix cres+stria terminalis on FA skeleton (R)	HP:0010862	Delayed fine motor development	10	0.00104282	0.00132499	0.787045	0.431334	0.345061	0.4195	0.993595
PGS001465	Mean ICVF in fornix on FA skeleton	HP:0010862	Delayed fine motor development	10	0.000408234	0.0013217	0.308872	0.757446	0.322944	0.7544	0.993595
PGS001466	Mean ICVF in genu of corpus callosum on FA skeleton	HP:0010862	Delayed fine motor development	10	0.000948136	0.00132446	0.715864	0.474146	0.340547	0.4754	0.993595
PGS001467	Mean ICVF in inferior cerebellar peduncle on FA skeleton (L)	HP:0010862	Delayed fine motor development	10	-0.00214075	0.00132667	-1.61362	0.106743	0.428724	0.105	0.993595
PGS001468	Mean ICVF in inferior cerebellar peduncle on FA skeleton (R)	HP:0010862	Delayed fine motor development	10	-0.00141269	0.0013183	-1.0716	0.284011	0.367373	0.2874	0.993595
PGS001469	Mean ICVF in medial lemniscus on FA skeleton (L)	HP:0010862	Delayed fine motor development	10	0.00215644	0.00133704	1.61285	0.10691	0.428619	0.1058	0.993595
PGS001470	Mean ICVF in medial lemniscus on FA skeleton (R)	HP:0010862	Delayed fine motor development	10	0.001052	0.00132102	0.796353	0.425907	0.345683	0.4239	0.993595
PGS001471	Mean ICVF in middle cerebellar peduncle on FA skeleton	HP:0010862	Delayed fine motor development	10	0.000101832	0.00131974	0.0771603	0.938503	0.319168	0.9412	0.993595
PGS001472	Mean ICVF in posterior corona radiata on FA skeleton (L)	HP:0010862	Delayed fine motor development	10	0.00186082	0.0013394	1.38929	0.164875	0.400337	0.163	0.993595
PGS001473	Mean ICVF in posterior corona radiata on FA skeleton (R)	HP:0010862	Delayed fine motor development	10	0.000916688	0.00132491	0.691889	0.489075	0.339123	0.4938	0.993595
PGS001474	Mean ICVF in posterior limb of internal capsule on FA skeleton (L)	HP:0010862	Delayed fine motor development	10	0.000792337	0.00132438	0.59827	0.549717	0.334025	0.5527	0.993595
PGS001475	Mean ICVF in posterior limb of internal capsule on FA skeleton (R)	HP:0010862	Delayed fine motor development	10	0.000638359	0.00132392	0.482172	0.629728	0.328731	0.6285	0.993595
PGS001476	Mean ICVF in posterior thalamic radiation on FA skeleton (L)	HP:0010862	Delayed fine motor development	10	0.00145524	0.00133796	1.08766	0.276858	0.368836	0.279	0.993595
PGS001477	Mean ICVF in posterior thalamic radiation on FA skeleton (R)	HP:0010862	Delayed fine motor development	10	0.000754693	0.00132048	0.57153	0.567695	0.332705	0.5698	0.993595
PGS001478	Mean ICVF in retrolenticular part of internal capsule on FA skeleton (L)	HP:0010862	Delayed fine motor development	10	0.00235419	0.00134183	1.75447	0.0794801	0.448703	0.0792	0.993595
PGS001479	Mean ICVF in retrolenticular part of internal capsule on FA skeleton (R)	HP:0010862	Delayed fine motor development	10	0.00153505	0.00133506	1.1498	0.250343	0.3747	0.2502	0.993595
PGS001480	Mean ICVF in sagittal stratum on FA skeleton (L)	HP:0010862	Delayed fine motor development	10	0.000953	0.00133638	0.713121	0.475841	0.340382	0.4752	0.993595
PGS001481	Mean ICVF in sagittal stratum on FA skeleton (R)	HP:0010862	Delayed fine motor development	10	0.000764546	0.00133615	0.572201	0.56724	0.332737	0.5646	0.993595
PGS001482	Mean ICVF in superior cerebellar peduncle on FA skeleton (L)	HP:0010862	Delayed fine motor development	10	0.000104551	0.00133298	0.0784343	0.937489	0.319176	0.9364	0.993595
PGS001483	Mean ICVF in superior cerebellar peduncle on FA skeleton (R)	HP:0010862	Delayed fine motor development	10	0.00083099	0.00133292	0.623436	0.533058	0.335323	0.5275	0.993595
PGS001484	Mean ICVF in superior corona radiata on FA skeleton (L)	HP:0010862	Delayed fine motor development	10	0.000394227	0.00131763	0.299194	0.764818	0.322695	0.763	0.993595
PGS001485	Mean ICVF in superior corona radiata on FA skeleton (R)	HP:0010862	Delayed fine motor development	10	0.000308219	0.00131317	0.234713	0.814452	0.321242	0.8116	0.993595
PGS001486	Mean ICVF in superior fronto-occipital fasciculus on FA skeleton (L)	HP:0010862	Delayed fine motor development	10	0.0014736	0.00132574	1.11153	0.266452	0.37105	0.2657	0.993595
PGS001487	Mean ICVF in superior fronto-occipital fasciculus on FA skeleton (R)	HP:0010862	Delayed fine motor development	10	0.0011285	0.00130844	0.862481	0.38851	0.350312	0.3922	0.993595
PGS001488	Mean ICVF in superior longitudinal fasciculus on FA skeleton (L)	HP:0010862	Delayed fine motor development	10	0.000592098	0.00133825	0.442442	0.65821	0.32718	0.6584	0.993595
PGS001489	Mean ICVF in superior longitudinal fasciculus on FA skeleton (R)	HP:0010862	Delayed fine motor development	10	0.000343562	0.00133823	0.256729	0.79741	0.321699	0.7981	0.993595
PGS001490	Mean ICVF in tapetum on FA skeleton (L)	HP:0010862	Delayed fine motor development	10	0.00206054	0.00131497	1.56698	0.117252	0.422474	0.1237	0.993595
PGS001491	Mean ICVF in uncinate fasciculus on FA skeleton (L)	HP:0010862	Delayed fine motor development	10	0.00118987	0.00132436	0.898452	0.369036	0.352984	0.3723	0.993595
PGS001492	Mean ICVF in uncinate fasciculus on FA skeleton (R)	HP:0010862	Delayed fine motor development	10	-0.000393592	0.00132414	-0.297245	0.766306	0.322646	0.7702	0.993595
PGS001493	Mean ISOVF in anterior corona radiata on FA skeleton (L)	HP:0010862	Delayed fine motor development	10	0.000585983	0.00134559	0.435485	0.66325	0.326922	0.6571	0.993595
PGS001494	Mean ISOVF in anterior corona radiata on FA skeleton (R)	HP:0010862	Delayed fine motor development	10	0.000744274	0.00133669	0.556804	0.577714	0.332004	0.588	0.993595
PGS001495	Mean ISOVF in body of corpus callosum on FA skeleton	HP:0010862	Delayed fine motor development	10	0.00135677	0.00137314	0.988082	0.323213	0.360118	0.3219	0.993595
PGS001496	Mean ISOVF in cingulum cingulate gyrus on FA skeleton (L)	HP:0010862	Delayed fine motor development	10	-0.00109048	0.00134979	-0.807886	0.419237	0.346464	0.4134	0.993595
PGS001497	Mean ISOVF in cingulum cingulate gyrus on FA skeleton (R)	HP:0010862	Delayed fine motor development	10	0.0014233	0.00134028	1.06194	0.288371	0.366504	0.2992	0.993595
PGS001498	Mean ISOVF in external capsule on FA skeleton (L)	HP:0010862	Delayed fine motor development	10	0.00252904	0.00130589	1.93664	0.0529082	0.47701	0.0533	0.993595
PGS001499	Mean ISOVF in fornix on FA skeleton	HP:0010862	Delayed fine motor development	10	-0.000428271	0.00133653	-0.320435	0.748667	0.323251	0.7481	0.993595
PGS001500	Mean ISOVF in posterior corona radiata on FA skeleton (L)	HP:0010862	Delayed fine motor development	10	0.000950547	0.00130162	0.730282	0.46529	0.341427	0.4612	0.993595
PGS001501	Mean ISOVF in posterior thalamic radiation on FA skeleton (L)	HP:0010862	Delayed fine motor development	10	-0.000715184	0.00133346	-0.536336	0.591777	0.331059	0.5892	0.993595
PGS001502	Mean ISOVF in sagittal stratum on FA skeleton (L)	HP:0010862	Delayed fine motor development	10	0.00325347	0.00133692	2.43356	0.0150247	0.568319	0.0143	0.993595
PGS001503	Mean ISOVF in sagittal stratum on FA skeleton (R)	HP:0010862	Delayed fine motor development	10	0.00150819	0.00131386	1.14791	0.251123	0.374516	0.2579	0.993595
PGS001504	Mean ISOVF in superior cerebellar peduncle on FA skeleton (R)	HP:0010862	Delayed fine motor development	10	-0.00217522	0.00133283	-1.63203	0.102806	0.43124	0.1016	0.993595
PGS001505	Mean ISOVF in superior corona radiata on FA skeleton (L)	HP:0010862	Delayed fine motor development	10	0.00225977	0.00133691	1.69029	0.0911039	0.439393	0.0923	0.993595
PGS001506	Mean ISOVF in superior corona radiata on FA skeleton (R)	HP:0010862	Delayed fine motor development	10	0.00172911	0.00135231	1.27863	0.201153	0.387892	0.1959	0.993595
PGS001507	Median T2star in caudate (L)	HP:0010862	Delayed fine motor development	10	-0.000316872	0.00133381	-0.237569	0.812236	0.321299	0.8125	0.993595
PGS001508	Median T2star in caudate (R)	HP:0010862	Delayed fine motor development	10	-0.00122531	0.00133832	-0.915556	0.359993	0.354293	0.3618	0.993595
PGS001509	Median T2star in pallidum (L)	HP:0010862	Delayed fine motor development	10	0.000489454	0.00132246	0.370109	0.711334	0.324699	0.7167	0.993595
PGS001512	Median T2star in putamen (R)	HP:0010862	Delayed fine motor development	10	-0.000819318	0.00133501	-0.613715	0.539463	0.334815	0.5312	0.993595
PGS001513	Median T2star in thalamus (R)	HP:0010862	Delayed fine motor development	10	0.00131992	0.00132784	0.99404	0.320305	0.360616	0.3185	0.993595
PGS001514	Non-cancer illness year/age first occurred	HP:0010862	Delayed fine motor development	10	0.000484195	0.00133648	0.362291	0.717167	0.324457	0.7142	0.993595
PGS001516	Other diseases of intestine (time-to-event)	HP:0010862	Delayed fine motor development	10	0.000255215	0.0013682	0.186533	0.852043	0.320385	0.8497	0.993595
PGS001519	Position of pulse wave notch	HP:0010862	Delayed fine motor development	10	-0.000628045	0.00132579	-0.473714	0.635747	0.32839	0.6415	0.993595
PGS001520	Position of the pulse wave peak	HP:0010862	Delayed fine motor development	10	-0.000835573	0.00133354	-0.626581	0.530995	0.335489	0.5288	0.993595
PGS001522	Psoriatic and enteropathic arthropathies (time-to-event)	HP:0010862	Delayed fine motor development	10	0.0010579	0.00130986	0.807639	0.41938	0.346447	0.4199	0.993595
PGS001530	Speed of sound through heel (L)	HP:0010862	Delayed fine motor development	10	0.00127585	0.0013468	0.947318	0.343573	0.35679	0.3457	0.993595
PGS001531	Speed of sound through heel (R)	HP:0010862	Delayed fine motor development	10	0.000893644	0.00134893	0.662481	0.507727	0.337442	0.5035	0.993595
PGS001533	Tinnitus severity	HP:0010862	Delayed fine motor development	10	0.000393087	0.00134874	0.291448	0.770735	0.322502	0.7693	0.993595
PGS001534	Total Volume of white matter hyperintensities (from T1 and T2 FLAIR images)	HP:0010862	Delayed fine motor development	10	-0.00213844	0.00135176	-1.58197	0.11379	0.424462	0.1155	0.993595
PGS001536	Vitiligo (time-to-event)	HP:0010862	Delayed fine motor development	10	-0.000215816	0.00133437	-0.161736	0.871527	0.320021	0.8709	0.993595
PGS001537	Volume of accumbens (L)	HP:0010862	Delayed fine motor development	10	0.00153555	0.00132287	1.16077	0.245851	0.375769	0.2454	0.993595
PGS001538	Volume of accumbens (R)	HP:0010862	Delayed fine motor development	10	0.00240439	0.001306	1.84103	0.0657422	0.461807	0.069	0.993595
PGS001539	Volume of brain stem + 4th ventricle	HP:0010862	Delayed fine motor development	10	0.000239275	0.00130496	0.183358	0.854532	0.320336	0.8545	0.993595
PGS001540	Volume of brain, grey+white matter	HP:0010862	Delayed fine motor development	10	0.00182246	0.00130462	1.39693	0.162566	0.401234	0.158	0.993595
PGS001541	Volume of brain, grey+white matter (normalised for head size)	HP:0010862	Delayed fine motor development	10	0.000272431	0.00133476	0.204105	0.838289	0.320675	0.8373	0.993595
PGS001542	Volume of caudate (L)	HP:0010862	Delayed fine motor development	10	0.00252922	0.00133547	1.89388	0.0583633	0.470116	0.0578	0.993595
PGS001543	Volume of caudate (R)	HP:0010862	Delayed fine motor development	10	0.00272294	0.00134107	2.03041	0.0424262	0.492663	0.0418	0.993595
PGS001544	Volume of grey matter	HP:0010862	Delayed fine motor development	10	0.002635	0.00130907	2.01288	0.0442402	0.489681	0.0409	0.993595
PGS001546	Volume of grey matter in Amygdala (L)	HP:0010862	Delayed fine motor development	10	0.00165429	0.00130105	1.2715	0.203675	0.387126	0.2002	0.993595
PGS001547	Volume of grey matter in Brain-Stem	HP:0010862	Delayed fine motor development	10	0.000412201	0.00133866	0.307921	0.75817	0.322919	0.7529	0.993595
PGS001548	Volume of grey matter in Central Opercular Cortex (L)	HP:0010862	Delayed fine motor development	10	-0.00058455	0.00131121	-0.445808	0.655776	0.327306	0.6571	0.993595
PGS001549	Volume of grey matter in Central Opercular Cortex (R)	HP:0010862	Delayed fine motor development	10	0.000336091	0.00132727	0.253219	0.800121	0.321623	0.7973	0.993595
PGS001550	Volume of grey matter in Cingulate Gyrus, anterior division (L)	HP:0010862	Delayed fine motor development	10	0.00164948	0.00132678	1.24322	0.213911	0.384127	0.2147	0.993595
PGS001551	Volume of grey matter in Cingulate Gyrus, anterior division (R)	HP:0010862	Delayed fine motor development	10	0.000609783	0.00130484	0.467325	0.640311	0.328136	0.6381	0.993595
PGS001553	Volume of grey matter in Crus I Cerebellum (R)	HP:0010862	Delayed fine motor development	10	0.000562128	0.00133015	0.422605	0.672622	0.326456	0.6719	0.993595
PGS001554	Volume of grey matter in Crus II Cerebellum (L)	HP:0010862	Delayed fine motor development	10	-0.00095337	0.00133511	-0.714078	0.475249	0.340439	0.4767	0.993595
PGS001555	Volume of grey matter in Crus II Cerebellum (R)	HP:0010862	Delayed fine motor development	10	0.000195283	0.00137988	0.141522	0.88747	0.319762	0.8927	0.993595
PGS001556	Volume of grey matter in Cuneal Cortex (R)	HP:0010862	Delayed fine motor development	10	0.000128881	0.00133318	0.0966721	0.922995	0.319311	0.9237	0.993595
PGS001557	Volume of grey matter in Frontal Operculum Cortex (L)	HP:0010862	Delayed fine motor development	10	0.00246398	0.00132898	1.85404	0.0638575	0.463831	0.0594	0.993595
PGS001558	Volume of grey matter in Frontal Orbital Cortex (L)	HP:0010862	Delayed fine motor development	10	-0.00101529	0.00131682	-0.771018	0.440773	0.344008	0.4424	0.993595
PGS001559	Volume of grey matter in Frontal Orbital Cortex (R)	HP:0010862	Delayed fine motor development	10	-0.000711145	0.0013231	-0.537483	0.590985	0.331111	0.5977	0.993595
PGS001560	Volume of grey matter in Frontal Pole (L)	HP:0010862	Delayed fine motor development	10	0.00224247	0.00133175	1.68386	0.0923415	0.438479	0.086	0.993595
PGS001561	Volume of grey matter in Heschl's Gyrus (includes H1 and H2) (L)	HP:0010862	Delayed fine motor development	10	0.000640008	0.00130626	0.489955	0.624211	0.32905	0.6297	0.993595
PGS001562	Volume of grey matter in Heschl's Gyrus (includes H1 and H2) (R)	HP:0010862	Delayed fine motor development	10	0.0024333	0.00133089	1.82833	0.0676264	0.459845	0.0673	0.993595
PGS001563	Volume of grey matter in Hippocampus (L)	HP:0010862	Delayed fine motor development	10	-0.000586117	0.00133787	-0.438097	0.661356	0.327019	0.6608	0.993595
PGS001564	Volume of grey matter in Hippocampus (R)	HP:0010862	Delayed fine motor development	10	-0.000467424	0.00134423	-0.347727	0.728076	0.324021	0.7222	0.993595
PGS001565	Volume of grey matter in I-IV Cerebellum (L)	HP:0010862	Delayed fine motor development	10	0.00186539	0.00134494	1.38697	0.165583	0.400065	0.1661	0.993595
PGS001566	Volume of grey matter in I-IV Cerebellum (R)	HP:0010862	Delayed fine motor development	10	0.000514061	0.00132716	0.387338	0.698541	0.32525	0.7026	0.993595
PGS001567	Volume of grey matter in Inferior Frontal Gyrus, pars triangularis (R)	HP:0010862	Delayed fine motor development	10	-0.000344251	0.00134731	-0.25551	0.798352	0.321672	0.7918	0.993595
PGS001568	Volume of grey matter in Inferior Temporal Gyrus, posterior division (L)	HP:0010862	Delayed fine motor development	10	-0.000829223	0.00132506	-0.625803	0.531505	0.335448	0.5259	0.993595
PGS001569	Volume of grey matter in Insular Cortex (L)	HP:0010862	Delayed fine motor development	10	0.000591748	0.00132852	0.445419	0.656057	0.327292	0.6597	0.993595
PGS001570	Volume of grey matter in Insular Cortex (R)	HP:0010862	Delayed fine motor development	10	-0.000104698	0.00133327	-0.0785275	0.937415	0.319177	0.9373	0.993595
PGS001571	Volume of grey matter in Intracalcarine Cortex (L)	HP:0010862	Delayed fine motor development	10	0.00346868	0.00136414	2.54276	0.0110612	0.591142	0.0115	0.993595
PGS001572	Volume of grey matter in IX Cerebellum (L)	HP:0010862	Delayed fine motor development	10	-0.000641333	0.00131168	-0.488941	0.624929	0.329008	0.6239	0.993595
PGS001573	Volume of grey matter in IX Cerebellum (R)	HP:0010862	Delayed fine motor development	10	-0.00142557	0.00131541	-1.08375	0.278588	0.368478	0.2822	0.993595
PGS001574	Volume of grey matter in Lateral Occipital Cortex, inferior division (R)	HP:0010862	Delayed fine motor development	10	0.000783374	0.00133266	0.587827	0.556705	0.333502	0.5711	0.993595
PGS001575	Volume of grey matter in Lateral Occipital Cortex, superior division (R)	HP:0010862	Delayed fine motor development	10	-0.000475534	0.00132865	-0.357908	0.720444	0.324324	0.7188	0.993595
PGS001576	Volume of grey matter in Lingual Gyrus (R)	HP:0010862	Delayed fine motor development	10	0.000168608	0.0013378	0.126033	0.899716	0.319587	0.9001	0.993595
PGS001577	Volume of grey matter in Middle Frontal Gyrus (L)	HP:0010862	Delayed fine motor development	10	-0.0023573	0.00133931	-1.76008	0.0785232	0.449534	0.0809	0.993595
PGS001578	Volume of grey matter in Middle Frontal Gyrus (R)	HP:0010862	Delayed fine motor development	10	0.00097175	0.00134197	0.724123	0.469062	0.341049	0.4757	0.993595
PGS001579	Volume of grey matter in Middle Temporal Gyrus, posterior division (R)	HP:0010862	Delayed fine motor development	10	0.000526181	0.00134498	0.39122	0.69567	0.325378	0.691	0.993595
PGS001580	Volume of grey matter in Occipital Fusiform Gyrus (L)	HP:0010862	Delayed fine motor development	10	-0.0022697	0.0013423	-1.69091	0.0909862	0.439481	0.091	0.993595
PGS001581	Volume of grey matter in Occipital Pole (R)	HP:0010862	Delayed fine motor development	10	-0.000670021	0.00133463	-0.502028	0.615695	0.329556	0.6165	0.993595
PGS001582	Volume of grey matter in Paracingulate Gyrus (R)	HP:0010862	Delayed fine motor development	10	-0.000909422	0.00131989	-0.689014	0.490882	0.338955	0.4913	0.993595
PGS001583	Volume of grey matter in Parahippocampal Gyrus, anterior division (L)	HP:0010862	Delayed fine motor development	10	0.000853419	0.00132475	0.644212	0.519501	0.336434	0.5145	0.993595
PGS001584	Volume of grey matter in Parahippocampal Gyrus, anterior division (R)	HP:0010862	Delayed fine motor development	10	0.000536468	0.0013342	0.402091	0.687653	0.325742	0.6867	0.993595
PGS001585	Volume of grey matter in Parahippocampal Gyrus, posterior division (L)	HP:0010862	Delayed fine motor development	10	0.000313631	0.00130975	0.239458	0.810771	0.321337	0.8135	0.993595
PGS001586	Volume of grey matter in Parahippocampal Gyrus, posterior division (R)	HP:0010862	Delayed fine motor development	10	-0.00187078	0.00134765	-1.38818	0.165213	0.400208	0.1639	0.993595
PGS001587	Volume of grey matter in Planum Polare (L)	HP:0010862	Delayed fine motor development	10	-0.000693057	0.00132018	-0.524972	0.599651	0.33055	0.5989	0.993595
PGS001588	Volume of grey matter in Planum Polare (R)	HP:0010862	Delayed fine motor development	10	-0.000318969	0.00135357	-0.23565	0.813725	0.321261	0.8073	0.993595
PGS001590	Volume of grey matter in Precentral Gyrus (L)	HP:0010862	Delayed fine motor development	10	0.00124453	0.00132097	0.942134	0.34622	0.356376	0.3417	0.993595
PGS001591	Volume of grey matter in Precentral Gyrus (R)	HP:0010862	Delayed fine motor development	10	0.00129479	0.00130243	0.994137	0.320258	0.360624	0.3162	0.993595
PGS001592	Volume of grey matter in Precuneous Cortex (L)	HP:0010862	Delayed fine motor development	10	0.000535156	0.00129745	0.412467	0.680035	0.326098	0.6853	0.993595
PGS001593	Volume of grey matter in Putamen (L)	HP:0010862	Delayed fine motor development	10	-0.000182003	0.00131598	-0.138302	0.890013	0.319724	0.8881	0.993595
PGS001595	Volume of grey matter in Subcallosal Cortex (L)	HP:0010862	Delayed fine motor development	10	0.00230633	0.00131086	1.75941	0.0786378	0.449434	0.0812	0.993595
PGS001596	Volume of grey matter in Subcallosal Cortex (R)	HP:0010862	Delayed fine motor development	10	0.0019269	0.0013298	1.44902	0.147465	0.407482	0.148	0.993595
PGS001597	Volume of grey matter in Superior Frontal Gyrus (L)	HP:0010862	Delayed fine motor development	10	0.000296316	0.00129437	0.228926	0.818946	0.321129	0.815	0.993595
PGS001598	Volume of grey matter in Superior Frontal Gyrus (R)	HP:0010862	Delayed fine motor development	10	-0.00104038	0.00132275	-0.786525	0.431639	0.345027	0.4388	0.993595
PGS001599	Volume of grey matter in Superior Temporal Gyrus, anterior division (L)	HP:0010862	Delayed fine motor development	10	0.000586277	0.0013186	0.444622	0.656634	0.327262	0.6547	0.993595
PGS001600	Volume of grey matter in Superior Temporal Gyrus, posterior division (L)	HP:0010862	Delayed fine motor development	10	0.000354007	0.00132009	0.268168	0.788594	0.321952	0.7908	0.993595
PGS001601	Volume of grey matter in Supracalcarine Cortex (L)	HP:0010862	Delayed fine motor development	10	-0.000423579	0.00135897	-0.31169	0.755303	0.323018	0.7545	0.993595
PGS001602	Volume of grey matter in Supracalcarine Cortex (R)	HP:0010862	Delayed fine motor development	10	-0.000221247	0.00133946	-0.165177	0.868819	0.320068	0.8722	0.993595
PGS001603	Volume of grey matter in Temporal Fusiform Cortex, anterior division (L)	HP:0010862	Delayed fine motor development	10	-0.000284971	0.00133497	-0.213465	0.830982	0.32084	0.8315	0.993595
PGS001605	Volume of grey matter in Temporal Fusiform Cortex, posterior division (R)	HP:0010862	Delayed fine motor development	10	-0.00016048	0.00133481	-0.120227	0.904313	0.319527	0.9017	0.993595
PGS001606	Volume of grey matter in Temporal Pole (L)	HP:0010862	Delayed fine motor development	10	-0.000187404	0.00133288	-0.140601	0.888197	0.319751	0.886	0.993595
PGS001607	Volume of grey matter in Temporal Pole (R)	HP:0010862	Delayed fine motor development	10	0.000455799	0.0013261	0.343714	0.731092	0.323904	0.725	0.993595
PGS001608	Volume of grey matter in Thalamus (L)	HP:0010862	Delayed fine motor development	10	0.00136764	0.00134246	1.01875	0.308425	0.362714	0.3013	0.993595
PGS001609	Volume of grey matter in Thalamus (R)	HP:0010862	Delayed fine motor development	10	0.00100072	0.00132542	0.755019	0.450313	0.342977	0.4512	0.993595
PGS001610	Volume of grey matter in V Cerebellum (L)	HP:0010862	Delayed fine motor development	10	0.001062	0.00134565	0.789207	0.43007	0.345205	0.4316	0.993595
PGS001611	Volume of grey matter in V Cerebellum (R)	HP:0010862	Delayed fine motor development	10	-0.00130484	0.00132242	-0.986709	0.323886	0.360003	0.3301	0.993595
PGS001612	Volume of grey matter in Ventral Striatum (L)	HP:0010862	Delayed fine motor development	10	0.00109628	0.00130683	0.838888	0.401617	0.348618	0.4069	0.993595
PGS001613	Volume of grey matter in Ventral Striatum (R)	HP:0010862	Delayed fine motor development	10	0.000118677	0.00130279	0.0910946	0.927425	0.319267	0.9286	0.993595
PGS001614	Volume of grey matter in Vermis Crus II Cerebellum	HP:0010862	Delayed fine motor development	10	0.00215185	0.0013432	1.60203	0.109283	0.427153	0.1141	0.993595
PGS001615	Volume of grey matter in Vermis IX Cerebellum	HP:0010862	Delayed fine motor development	10	0.000730954	0.00131184	0.557199	0.577444	0.332022	0.5834	0.993595
PGS001616	Volume of grey matter in Vermis VI Cerebellum	HP:0010862	Delayed fine motor development	10	-0.000281268	0.00133302	-0.211	0.832905	0.320796	0.8309	0.993595
PGS001617	Volume of grey matter in Vermis VIIb Cerebellum	HP:0010862	Delayed fine motor development	10	-0.000192251	0.00135881	-0.141485	0.887499	0.319761	0.8867	0.993595
PGS001618	Volume of grey matter in Vermis VIIIa Cerebellum	HP:0010862	Delayed fine motor development	10	-0.00264412	0.00134435	-1.96684	0.0493187	0.48197	0.0517	0.993595
PGS001619	Volume of grey matter in Vermis VIIIb Cerebellum	HP:0010862	Delayed fine motor development	10	-0.0018298	0.00133402	-1.37165	0.170303	0.398284	0.1681	0.993595
PGS001620	Volume of grey matter in Vermis X Cerebellum	HP:0010862	Delayed fine motor development	10	0.000141145	0.00129797	0.108743	0.913416	0.319416	0.9177	0.993595
PGS001621	Volume of grey matter in VI Cerebellum (L)	HP:0010862	Delayed fine motor development	10	-0.000154833	0.00132852	-0.116546	0.90723	0.31949	0.9058	0.993595
PGS001622	Volume of grey matter in VI Cerebellum (R)	HP:0010862	Delayed fine motor development	10	-0.000243578	0.00133302	-0.182727	0.855028	0.320326	0.8595	0.993595
PGS001623	Volume of grey matter in VIIb Cerebellum (L)	HP:0010862	Delayed fine motor development	10	-0.000949148	0.00132898	-0.714192	0.475179	0.340446	0.4712	0.993595
PGS001624	Volume of grey matter in VIIb Cerebellum (R)	HP:0010862	Delayed fine motor development	10	-0.000655405	0.00134871	-0.48595	0.627048	0.328885	0.6246	0.993595
PGS001625	Volume of grey matter in VIIIa Cerebellum (L)	HP:0010862	Delayed fine motor development	10	-0.000261548	0.0013273	-0.197053	0.843803	0.320556	0.8404	0.993595
PGS001626	Volume of grey matter in VIIIa Cerebellum (R)	HP:0010862	Delayed fine motor development	10	-0.000300042	0.00132053	-0.227213	0.820278	0.321096	0.8201	0.993595
PGS001627	Volume of grey matter in VIIIb Cerebellum (L)	HP:0010862	Delayed fine motor development	10	-0.00138919	0.00132297	-1.05005	0.293802	0.365445	0.2916	0.993595
PGS001628	Volume of grey matter in VIIIb Cerebellum (R)	HP:0010862	Delayed fine motor development	10	-0.00233211	0.00134868	-1.72917	0.0839085	0.444992	0.0855	0.993595
PGS001629	Volume of grey matter in X Cerebellum (R)	HP:0010862	Delayed fine motor development	10	0.000679643	0.00133429	0.509369	0.610541	0.329869	0.6144	0.993595
PGS001630	Volume of hippocampus (L)	HP:0010862	Delayed fine motor development	10	-0.000283975	0.00133396	-0.212882	0.831437	0.32083	0.8305	0.993595
PGS001631	Volume of pallidum (L)	HP:0010862	Delayed fine motor development	10	-0.00040485	0.00131772	-0.307235	0.758692	0.322901	0.7578	0.993595
PGS001632	Volume of pallidum (R)	HP:0010862	Delayed fine motor development	10	-0.000762411	0.00132004	-0.577567	0.563611	0.332998	0.5657	0.993595
PGS001633	Volume of peripheral cortical grey matter	HP:0010862	Delayed fine motor development	10	0.00210931	0.0012975	1.62567	0.104154	0.430367	0.099	0.993595
PGS001635	Volume of putamen (L)	HP:0010862	Delayed fine motor development	10	-0.000417406	0.00131732	-0.31686	0.751378	0.323155	0.7536	0.993595
PGS001636	Volume of putamen (R)	HP:0010862	Delayed fine motor development	10	0.00138533	0.00128734	1.07612	0.281981	0.367784	0.278	0.993595
PGS001637	Volume of thalamus (L)	HP:0010862	Delayed fine motor development	10	0.00140344	0.00133749	1.04931	0.294145	0.365379	0.2969	0.993595
PGS001638	Volume of thalamus (R)	HP:0010862	Delayed fine motor development	10	0.0011361	0.00134527	0.84452	0.398464	0.349018	0.387	0.993595
PGS001639	Volume of ventricular cerebrospinal fluid	HP:0010862	Delayed fine motor development	10	0.000249311	0.00132717	0.187852	0.851009	0.320406	0.8558	0.993595
PGS001640	Volume of white matter	HP:0010862	Delayed fine motor development	10	0.00061544	0.00131486	0.468066	0.639781	0.328165	0.6345	0.993595
PGS001642	Volumetric scaling from T1 head image to standard space	HP:0010862	Delayed fine motor development	10	-0.00141371	0.00130833	-1.08055	0.280009	0.368186	0.2754	0.993595
PGS001643	WA FA in tract acoustic radiation (L)	HP:0010862	Delayed fine motor development	10	-0.000255918	0.0013392	-0.191097	0.848466	0.320458	0.8473	0.993595
PGS001644	WA FA in tract acoustic radiation (R)	HP:0010862	Delayed fine motor development	10	0.00139247	0.00133951	1.03954	0.298661	0.364519	0.3012	0.993595
PGS001645	WA FA in tract anterior thalamic radiation (L)	HP:0010862	Delayed fine motor development	10	0.00134374	0.00130934	1.02627	0.30487	0.363362	0.3029	0.993595
PGS001646	WA FA in tract anterior thalamic radiation (R)	HP:0010862	Delayed fine motor development	10	0.000319376	0.0013382	0.23866	0.81139	0.321321	0.8114	0.993595
PGS001647	WA FA in tract cingulate gyrus part of cingulum (L)	HP:0010862	Delayed fine motor development	10	0.00110989	0.00133056	0.834151	0.40428	0.348284	0.4006	0.993595
PGS001648	WA FA in tract cingulate gyrus part of cingulum (R)	HP:0010862	Delayed fine motor development	10	0.00215172	0.00133372	1.61331	0.10681	0.428682	0.1042	0.993595
PGS001649	WA FA in tract corticospinal tract (R)	HP:0010862	Delayed fine motor development	10	0.00154753	0.00135671	1.14064	0.254134	0.373816	0.2558	0.993595
PGS001650	WA FA in tract forceps major	HP:0010862	Delayed fine motor development	10	0.000464612	0.00132377	0.350977	0.725637	0.324117	0.7246	0.993595
PGS001651	WA FA in tract forceps minor	HP:0010862	Delayed fine motor development	10	0.00128832	0.00133364	0.966016	0.334135	0.358299	0.3351	0.993595
PGS001652	WA FA in tract inferior fronto-occipital fasciculus (L)	HP:0010862	Delayed fine motor development	10	0.00126666	0.00131384	0.964093	0.335098	0.358142	0.3319	0.993595
PGS001653	WA FA in tract inferior fronto-occipital fasciculus (R)	HP:0010862	Delayed fine motor development	10	0.000422475	0.0013471	0.313617	0.753839	0.323069	0.7552	0.993595
PGS001654	WA FA in tract inferior longitudinal fasciculus (L)	HP:0010862	Delayed fine motor development	10	-0.000572928	0.00130705	-0.438335	0.661183	0.327027	0.6562	0.993595
PGS001655	WA FA in tract inferior longitudinal fasciculus (R)	HP:0010862	Delayed fine motor development	10	0.000840574	0.00134026	0.627171	0.530608	0.33552	0.53	0.993595
PGS001656	WA FA in tract posterior thalamic radiation (L)	HP:0010862	Delayed fine motor development	10	9.40297e-05	0.00130665	0.0719622	0.942638	0.319135	0.9415	0.993595
PGS001657	WA FA in tract posterior thalamic radiation (R)	HP:0010862	Delayed fine motor development	10	0.000152815	0.00132628	0.115221	0.908279	0.319477	0.9083	0.993595
PGS001659	WA FA in tract uncinate fasciculus (L)	HP:0010862	Delayed fine motor development	10	0.00135839	0.00131777	1.03082	0.30273	0.363758	0.3147	0.993595
PGS001660	WA FA in tract uncinate fasciculus (R)	HP:0010862	Delayed fine motor development	10	0.00253414	0.00132957	1.90598	0.0567742	0.472051	0.0565	0.993595
PGS001661	WA ICVF in tract acoustic radiation (L)	HP:0010862	Delayed fine motor development	10	0.00190579	0.00133078	1.43208	0.152252	0.405426	0.1485	0.993595
PGS001662	WA ICVF in tract acoustic radiation (R)	HP:0010862	Delayed fine motor development	10	0.00132757	0.0013381	0.99213	0.321236	0.360456	0.3265	0.993595
PGS001663	WA ICVF in tract anterior thalamic radiation (L)	HP:0010862	Delayed fine motor development	10	0.00105367	0.00131694	0.800087	0.423741	0.345935	0.4143	0.993595
PGS001664	WA ICVF in tract anterior thalamic radiation (R)	HP:0010862	Delayed fine motor development	10	0.000834548	0.00132396	0.63034	0.528533	0.335688	0.5258	0.993595
PGS001665	WA ICVF in tract cingulate gyrus part of cingulum (L)	HP:0010862	Delayed fine motor development	10	0.00269997	0.00133107	2.02842	0.042629	0.492323	0.0442	0.993595
PGS001666	WA ICVF in tract cingulate gyrus part of cingulum (R)	HP:0010862	Delayed fine motor development	10	0.00116123	0.00130948	0.886785	0.375285	0.352106	0.3753	0.993595
PGS001667	WA ICVF in tract corticospinal tract (L)	HP:0010862	Delayed fine motor development	10	0.00188032	0.00132013	1.42434	0.154479	0.404494	0.1588	0.993595
PGS001668	WA ICVF in tract corticospinal tract (R)	HP:0010862	Delayed fine motor development	10	0.000141067	0.0013269	0.106313	0.915343	0.319393	0.9179	0.993595
PGS001669	WA ICVF in tract forceps major	HP:0010862	Delayed fine motor development	10	0.00198177	0.0013225	1.49851	0.134135	0.41363	0.1344	0.993595
PGS001670	WA ICVF in tract forceps minor	HP:0010862	Delayed fine motor development	10	0.000589314	0.00132317	0.44538	0.656086	0.32729	0.6581	0.993595
PGS001671	WA ICVF in tract inferior fronto-occipital fasciculus (L)	HP:0010862	Delayed fine motor development	10	0.00113595	0.00131986	0.860654	0.389516	0.350179	0.3901	0.993595
PGS001672	WA ICVF in tract inferior fronto-occipital fasciculus (R)	HP:0010862	Delayed fine motor development	10	0.000522313	0.00132875	0.393086	0.694291	0.325439	0.6972	0.993595
PGS001674	WA ICVF in tract inferior longitudinal fasciculus (R)	HP:0010862	Delayed fine motor development	10	0.000568129	0.00133735	0.424816	0.671009	0.326535	0.669	0.993595
PGS001675	WA ICVF in tract medial lemniscus (L)	HP:0010862	Delayed fine motor development	10	0.000676895	0.00130038	0.520538	0.602737	0.330355	0.6082	0.993595
PGS001676	WA ICVF in tract medial lemniscus (R)	HP:0010862	Delayed fine motor development	10	-0.000676847	0.0013133	-0.515378	0.606337	0.330129	0.5989	0.993595
PGS001678	WA ICVF in tract parahippocampal part of cingulum (L)	HP:0010862	Delayed fine motor development	10	0.00134523	0.00131062	1.0264	0.304807	0.363374	0.3182	0.993595
PGS001679	WA ICVF in tract parahippocampal part of cingulum (R)	HP:0010862	Delayed fine motor development	10	-0.000441918	0.00131017	-0.337298	0.735922	0.323719	0.73	0.993595
PGS001680	WA ICVF in tract posterior thalamic radiation (L)	HP:0010862	Delayed fine motor development	10	0.00244139	0.00133241	1.83231	0.0670305	0.460459	0.0677	0.993595
PGS001681	WA ICVF in tract posterior thalamic radiation (R)	HP:0010862	Delayed fine motor development	10	0.00119151	0.00132597	0.898592	0.368961	0.352995	0.3801	0.993595
PGS001682	WA ICVF in tract superior longitudinal fasciculus (L)	HP:0010862	Delayed fine motor development	10	0.00136617	0.0013441	1.01642	0.309532	0.362514	0.3097	0.993595
PGS001683	WA ICVF in tract superior longitudinal fasciculus (R)	HP:0010862	Delayed fine motor development	10	0.000636758	0.00133731	0.476147	0.634014	0.328487	0.6341	0.993595
PGS001684	WA ICVF in tract superior thalamic radiation (L)	HP:0010862	Delayed fine motor development	10	-0.000256194	0.00133321	-0.192163	0.847631	0.320475	0.8465	0.993595
PGS001685	WA ICVF in tract superior thalamic radiation (R)	HP:0010862	Delayed fine motor development	10	-0.00100858	0.00132416	-0.761673	0.446331	0.343403	0.446	0.993595
PGS001686	WA ICVF in tract uncinate fasciculus (L)	HP:0010862	Delayed fine motor development	10	0.00170496	0.00131905	1.29257	0.196286	0.389403	0.1969	0.993595
PGS001687	WA ICVF in tract uncinate fasciculus (R)	HP:0010862	Delayed fine motor development	10	0.00191521	0.00131948	1.45149	0.146777	0.407784	0.1495	0.993595
PGS001688	WA ISOVF in tract acoustic radiation (L)	HP:0010862	Delayed fine motor development	10	0.00226885	0.00133431	1.70039	0.0891895	0.440835	0.0896	0.993595
PGS001689	WA ISOVF in tract acoustic radiation (R)	HP:0010862	Delayed fine motor development	10	0.00231052	0.00132759	1.74039	0.0819206	0.446631	0.0817	0.993595
PGS001690	WA ISOVF in tract anterior thalamic radiation (R)	HP:0010862	Delayed fine motor development	10	-0.00046947	0.00135618	-0.34617	0.729246	0.323975	0.7244	0.993595
PGS001691	WA ISOVF in tract cingulate gyrus part of cingulum (L)	HP:0010862	Delayed fine motor development	10	0.00104902	0.0013299	0.788795	0.430311	0.345178	0.4269	0.993595
PGS001693	WA ISOVF in tract inferior fronto-occipital fasciculus (L)	HP:0010862	Delayed fine motor development	10	0.00241148	0.00132667	1.81769	0.0692378	0.458212	0.0707	0.993595
PGS001694	WA ISOVF in tract inferior fronto-occipital fasciculus (R)	HP:0010862	Delayed fine motor development	10	0.00198008	0.00133755	1.48037	0.138907	0.411353	0.138	0.993595
PGS001695	WA ISOVF in tract inferior longitudinal fasciculus (L)	HP:0010862	Delayed fine motor development	10	0.0022586	0.00132966	1.69863	0.0895201	0.440584	0.0867	0.993595
PGS001696	WA ISOVF in tract inferior longitudinal fasciculus (R)	HP:0010862	Delayed fine motor development	10	0.00142821	0.00131699	1.08445	0.278276	0.368542	0.2798	0.993595
PGS001697	WA ISOVF in tract posterior thalamic radiation (R)	HP:0010862	Delayed fine motor development	10	0.00097897	0.00133016	0.735978	0.461817	0.341779	0.4604	0.993595
PGS001698	WA ISOVF in tract superior longitudinal fasciculus (L)	HP:0010862	Delayed fine motor development	10	0.00396664	0.00132778	2.98743	0.00284228	0.694288	0.0021	0.993595
PGS001699	WA ISOVF in tract superior longitudinal fasciculus (R)	HP:0010862	Delayed fine motor development	10	0.00252884	0.00134252	1.88366	0.0597338	0.468491	0.0565	0.993595
PGS001700	WA ISOVF in tract superior thalamic radiation (L)	HP:0010862	Delayed fine motor development	10	0.00169741	0.00133534	1.27114	0.203802	0.387087	0.1998	0.993595
PGS001701	WA ISOVF in tract superior thalamic radiation (R)	HP:0010862	Delayed fine motor development	10	0.00252149	0.00133402	1.89015	0.0588606	0.469521	0.0523	0.993595
PGS001702	WA ISOVF in tract uncinate fasciculus (L)	HP:0010862	Delayed fine motor development	10	-0.000480387	0.00132395	-0.362844	0.716754	0.324474	0.7188	0.993595
PGS001703	WA ISOVF in tract uncinate fasciculus (R)	HP:0010862	Delayed fine motor development	10	0.00063683	0.00129864	0.490383	0.623908	0.329068	0.6299	0.993595
PGS001704	WA L1 in tract forceps minor	HP:0010862	Delayed fine motor development	10	-0.00161697	0.00131714	-1.22764	0.219705	0.382503	0.226	0.993595
PGS001705	WA L1 in tract inferior fronto-occipital fasciculus (L)	HP:0010862	Delayed fine motor development	10	-0.000648718	0.00136184	-0.476356	0.633865	0.328495	0.6417	0.993595
PGS001706	WA L1 in tract inferior fronto-occipital fasciculus (R)	HP:0010862	Delayed fine motor development	10	0.000309243	0.00131587	0.235011	0.814221	0.321248	0.813	0.993595
PGS001707	WA L1 in tract inferior longitudinal fasciculus (L)	HP:0010862	Delayed fine motor development	10	-0.00169476	0.00134657	-1.25858	0.208307	0.385747	0.2136	0.993595
PGS001708	WA L1 in tract inferior longitudinal fasciculus (R)	HP:0010862	Delayed fine motor development	10	-0.00109052	0.00131225	-0.831031	0.40604	0.348065	0.4095	0.993595
PGS001709	WA L1 in tract superior longitudinal fasciculus (L)	HP:0010862	Delayed fine motor development	10	0.000326135	0.00132943	0.245319	0.806231	0.321457	0.8071	0.993595
PGS001710	WA L1 in tract superior longitudinal fasciculus (R)	HP:0010862	Delayed fine motor development	10	0.000222875	0.00130638	0.170605	0.864549	0.320145	0.8608	0.993595
PGS001711	WA L1 in tract superior thalamic radiation (L)	HP:0010862	Delayed fine motor development	10	-0.000432555	0.00133605	-0.323755	0.746152	0.323341	0.7456	0.993595
PGS001712	WA L1 in tract superior thalamic radiation (R)	HP:0010862	Delayed fine motor development	10	0.00114614	0.00132586	0.86445	0.387428	0.350455	0.3942	0.993595
PGS001713	WA L1 in tract uncinate fasciculus (L)	HP:0010862	Delayed fine motor development	10	-0.00123352	0.00132857	-0.928456	0.353266	0.355297	0.3479	0.993595
PGS001714	WA L2 in tract acoustic radiation (R)	HP:0010862	Delayed fine motor development	10	-0.00257098	0.00134684	-1.90889	0.0563968	0.472519	0.0572	0.993595
PGS001715	WA L2 in tract anterior thalamic radiation (L)	HP:0010862	Delayed fine motor development	10	-0.000857904	0.00133522	-0.642518	0.520599	0.336342	0.5133	0.993595
PGS001716	WA L2 in tract anterior thalamic radiation (R)	HP:0010862	Delayed fine motor development	10	-0.00106849	0.00134436	-0.794793	0.426814	0.345579	0.429	0.993595
PGS001717	WA L2 in tract cingulate gyrus part of cingulum (L)	HP:0010862	Delayed fine motor development	10	-0.000405011	0.00132219	-0.306318	0.759389	0.322878	0.7537	0.993595
PGS001718	WA L2 in tract cingulate gyrus part of cingulum (R)	HP:0010862	Delayed fine motor development	10	-0.000956648	0.00131263	-0.728805	0.466193	0.341336	0.4663	0.993595
PGS001719	WA L2 in tract forceps major	HP:0010862	Delayed fine motor development	10	0.00101706	0.0013434	0.757082	0.449076	0.343109	0.4577	0.993595
PGS001720	WA L2 in tract forceps minor	HP:0010862	Delayed fine motor development	10	-0.00266802	0.0013194	-2.02215	0.0432731	0.491254	0.0456	0.993595
PGS001721	WA L2 in tract inferior fronto-occipital fasciculus (L)	HP:0010862	Delayed fine motor development	10	-0.00168047	0.00133814	-1.25582	0.209304	0.385455	0.2084	0.993595
PGS001722	WA L2 in tract inferior fronto-occipital fasciculus (R)	HP:0010862	Delayed fine motor development	10	-0.00161465	0.00133445	-1.20997	0.226411	0.380687	0.228	0.993595
PGS001723	WA L2 in tract inferior longitudinal fasciculus (L)	HP:0010862	Delayed fine motor development	10	-0.00187581	0.00134488	-1.39478	0.163212	0.400982	0.1702	0.993595
PGS001724	WA L2 in tract inferior longitudinal fasciculus (R)	HP:0010862	Delayed fine motor development	10	-0.0016335	0.0013408	-1.2183	0.223231	0.381541	0.2236	0.993595
PGS001725	WA L2 in tract superior longitudinal fasciculus (L)	HP:0010862	Delayed fine motor development	10	-0.000137005	0.00133329	-0.102758	0.918164	0.319362	0.9183	0.993595
PGS001726	WA L2 in tract superior thalamic radiation (L)	HP:0010862	Delayed fine motor development	10	-0.00195389	0.00133763	-1.46071	0.144227	0.408917	0.1398	0.993595
PGS001727	WA L2 in tract uncinate fasciculus (L)	HP:0010862	Delayed fine motor development	10	-0.00265473	0.00133412	-1.98988	0.0467189	0.485807	0.0462	0.993595
PGS001728	WA L2 in tract uncinate fasciculus (R)	HP:0010862	Delayed fine motor development	10	-0.00116575	0.00131767	-0.884707	0.376404	0.35195	0.3792	0.993595
PGS001729	WA L3 in tract acoustic radiation (R)	HP:0010862	Delayed fine motor development	10	-0.00126288	0.00133421	-0.946538	0.343971	0.356727	0.3501	0.993595
PGS001730	WA L3 in tract anterior thalamic radiation (L)	HP:0010862	Delayed fine motor development	10	-0.000290881	0.00132965	-0.218765	0.826852	0.320937	0.8211	0.993595
PGS001731	WA L3 in tract anterior thalamic radiation (R)	HP:0010862	Delayed fine motor development	10	-0.000530075	0.00132953	-0.398692	0.690156	0.325627	0.6967	0.993595
PGS001732	WA L3 in tract cingulate gyrus part of cingulum (L)	HP:0010862	Delayed fine motor development	10	-0.000902107	0.00134147	-0.672479	0.501345	0.338005	0.5035	0.993595
PGS001734	WA L3 in tract forceps minor	HP:0010862	Delayed fine motor development	10	-0.00283216	0.00133127	-2.12742	0.0334886	0.509629	0.0365	0.993595
PGS001735	WA L3 in tract inferior fronto-occipital fasciculus (L)	HP:0010862	Delayed fine motor development	10	-0.000474036	0.00134199	-0.353233	0.723945	0.324184	0.7239	0.993595
PGS001736	WA L3 in tract inferior fronto-occipital fasciculus (R)	HP:0010862	Delayed fine motor development	10	-0.00142515	0.00133688	-1.06603	0.286521	0.366871	0.2878	0.993595
PGS001737	WA L3 in tract inferior longitudinal fasciculus (L)	HP:0010862	Delayed fine motor development	10	-0.00162714	0.0013419	-1.21256	0.225418	0.380952	0.2238	0.993595
PGS001738	WA L3 in tract inferior longitudinal fasciculus (R)	HP:0010862	Delayed fine motor development	10	-0.00155768	0.00132631	-1.17445	0.240334	0.377116	0.2441	0.993595
PGS001739	WA L3 in tract superior longitudinal fasciculus (L)	HP:0010862	Delayed fine motor development	10	-0.000243194	0.00133595	-0.182037	0.855569	0.320315	0.8517	0.993595
PGS001740	WA L3 in tract superior thalamic radiation (L)	HP:0010862	Delayed fine motor development	10	-0.00116902	0.0013425	-0.870781	0.383962	0.350919	0.3801	0.993595
PGS001742	WA L3 in tract uncinate fasciculus (L)	HP:0010862	Delayed fine motor development	10	-0.00182693	0.00134507	-1.35824	0.174518	0.396741	0.1672	0.993595
PGS001743	WA L3 in tract uncinate fasciculus (R)	HP:0010862	Delayed fine motor development	10	-0.000859642	0.00131362	-0.654408	0.512912	0.336993	0.517	0.993595
PGS001744	WA MD in tract acoustic radiation (R)	HP:0010862	Delayed fine motor development	10	-0.0025779	0.00135009	-1.90943	0.0563281	0.472605	0.0545	0.993595
PGS001745	WA MD in tract anterior thalamic radiation (L)	HP:0010862	Delayed fine motor development	10	-0.000747241	0.00133109	-0.561375	0.574595	0.332219	0.5707	0.993595
PGS001746	WA MD in tract cingulate gyrus part of cingulum (L)	HP:0010862	Delayed fine motor development	10	-0.000487475	0.00133504	-0.365138	0.715041	0.324545	0.7157	0.993595
PGS001747	WA MD in tract cingulate gyrus part of cingulum (R)	HP:0010862	Delayed fine motor development	10	-0.000177618	0.00132402	-0.134151	0.893294	0.319676	0.8952	0.993595
PGS001748	WA MD in tract forceps major	HP:0010862	Delayed fine motor development	10	-0.000496927	0.00133601	-0.371949	0.709964	0.324757	0.7142	0.993595
PGS001749	WA MD in tract forceps minor	HP:0010862	Delayed fine motor development	10	-0.0030405	0.00131204	-2.31738	0.0205679	0.545128	0.0212	0.993595
PGS001750	WA MD in tract inferior fronto-occipital fasciculus (L)	HP:0010862	Delayed fine motor development	10	-0.000696505	0.00135311	-0.514744	0.60678	0.330101	0.605	0.993595
PGS001751	WA MD in tract inferior fronto-occipital fasciculus (R)	HP:0010862	Delayed fine motor development	10	-0.00147616	0.00132041	-1.11796	0.263697	0.371655	0.2659	0.993595
PGS001752	WA MD in tract inferior longitudinal fasciculus (L)	HP:0010862	Delayed fine motor development	10	-0.00267465	0.00134373	-1.99047	0.046654	0.485906	0.0452	0.993595
PGS001753	WA MD in tract inferior longitudinal fasciculus (R)	HP:0010862	Delayed fine motor development	10	-0.00133173	0.00132813	-1.00271	0.316104	0.361346	0.3104	0.993595
PGS001755	WA MD in tract superior thalamic radiation (L)	HP:0010862	Delayed fine motor development	10	-0.00141495	0.00132081	-1.07127	0.284156	0.367344	0.2784	0.993595
PGS001756	WA MD in tract superior thalamic radiation (R)	HP:0010862	Delayed fine motor development	10	-0.000110904	0.00133599	-0.0830122	0.933849	0.319207	0.9327	0.993595
PGS001757	WA MD in tract uncinate fasciculus (L)	HP:0010862	Delayed fine motor development	10	-0.00214351	0.00133403	-1.60679	0.108233	0.427797	0.1059	0.993595
PGS001758	WA MD in tract uncinate fasciculus (R)	HP:0010862	Delayed fine motor development	10	-0.00180477	0.00131879	-1.3685	0.171286	0.39792	0.1727	0.993595
PGS001759	WA MO in tract forceps minor	HP:0010862	Delayed fine motor development	10	0.00232991	0.0013437	1.73395	0.0830572	0.445689	0.083	0.993595
PGS001760	WA MO in tract medial lemniscus (R)	HP:0010862	Delayed fine motor development	10	-0.00268796	0.00131639	-2.04192	0.0412703	0.494634	0.0379	0.993595
PGS001761	WA MO in tract middle cerebellar peduncle	HP:0010862	Delayed fine motor development	10	-0.0011303	0.00132667	-0.851985	0.394309	0.349553	0.3902	0.993595
PGS001762	WA MO in tract posterior thalamic radiation (L)	HP:0010862	Delayed fine motor development	10	0.000144837	0.00135138	0.107178	0.914657	0.319401	0.9144	0.993595
PGS001763	WA MO in tract posterior thalamic radiation (R)	HP:0010862	Delayed fine motor development	10	-0.00136578	0.0013441	-1.01613	0.309672	0.362489	0.311	0.993595
PGS001764	WA MO in tract superior longitudinal fasciculus (L)	HP:0010862	Delayed fine motor development	10	-0.000366602	0.0013212	-0.277476	0.781439	0.322167	0.7865	0.993595
PGS001766	WA OD in tract corticospinal tract (L)	HP:0010862	Delayed fine motor development	10	-0.00171131	0.00131612	-1.30027	0.193634	0.390245	0.1844	0.993595
PGS001767	WA OD in tract inferior longitudinal fasciculus (R)	HP:0010862	Delayed fine motor development	10	0.00101008	0.00134507	0.750947	0.452759	0.342719	0.4601	0.993595
PGS001768	WA OD in tract medial lemniscus (L)	HP:0010862	Delayed fine motor development	10	-0.0023864	0.00131813	-1.81044	0.0703544	0.457105	0.0667	0.993595
PGS001769	WA OD in tract superior longitudinal fasciculus (L)	HP:0010862	Delayed fine motor development	10	0.00136774	0.00134767	1.01489	0.31026	0.362383	0.3142	0.993595
PGS001770	WA OD in tract superior longitudinal fasciculus (R)	HP:0010862	Delayed fine motor development	10	-0.000151078	0.00132954	-0.113632	0.909539	0.319461	0.9083	0.993595
PGS001771	WA OD in tract superior thalamic radiation (R)	HP:0010862	Delayed fine motor development	10	0.00114996	0.00131962	0.871431	0.383607	0.350967	0.3883	0.993595
PGS001772	ZEBRA antigen for Epstein-Barr Virus	HP:0010862	Delayed fine motor development	10	-0.00200127	0.00135684	-1.47495	0.140359	0.410678	0.14	0.993595
PGS001773	Moderate-to-severe atopic dermatitis	HP:0010862	Delayed fine motor development	10	-0.000886011	0.00132525	-0.668563	0.50384	0.337784	0.5024	0.993595
PGS001779	Brugada syndrome	HP:0010862	Delayed fine motor development	10	-0.00214354	0.00134968	-1.58818	0.112379	0.425292	0.1135	0.993595
PGS001784	Abdominal aortic aneurysm	HP:0010862	Delayed fine motor development	10	0.000374921	0.00131502	0.285106	0.775588	0.322348	0.7809	0.993595
PGS001785	Acute appendicitis	HP:0010862	Delayed fine motor development	10	-0.000653347	0.00130596	-0.500283	0.616922	0.329482	0.6212	0.993595
PGS001786	Appendectomy	HP:0010862	Delayed fine motor development	10	-0.0026398	0.00131798	-2.00291	0.0453014	0.487995	0.0464	0.993595
PGS001788	Chronic obstructive pulmonary disease	HP:0010862	Delayed fine motor development	10	0.000587794	0.0013328	0.441022	0.659237	0.327127	0.6561	0.993595
PGS001790	Heart Failure	HP:0010862	Delayed fine motor development	10	-0.00135198	0.00132242	-1.02235	0.306719	0.363024	0.3115	0.993595
PGS001791	Idiopathic pulmonary fibrosis	HP:0010862	Delayed fine motor development	10	0.00103694	0.0013468	0.769924	0.441422	0.343937	0.4468	0.993595
PGS001792	Primary open-angle glaucoma	HP:0010862	Delayed fine motor development	10	0.000618385	0.00130246	0.474781	0.634987	0.328432	0.6365	0.993595
PGS001795	Uterine cancer	HP:0010862	Delayed fine motor development	10	-0.00121088	0.00135692	-0.892373	0.372284	0.352525	0.3809	0.993595
PGS001800	Forced expiratory volume (FEV1)	HP:0010862	Delayed fine motor development	10	0.000155042	0.0013576	0.114203	0.909087	0.319467	0.9066	0.993595
PGS001801	FEV1/FVC ratio	HP:0010862	Delayed fine motor development	10	0.000768726	0.00136012	0.565189	0.571999	0.332401	0.5649	0.993595
PGS001810	Polycythemia vera	HP:0010862	Delayed fine motor development	10	0.00118057	0.00128529	0.918531	0.358435	0.354523	0.3534	0.993595
PGS001852	Duodenitis	HP:0010862	Delayed fine motor development	10	-0.0024945	0.00133256	-1.87197	0.0613347	0.466642	0.0637	0.993595
PGS001879	Ganglion and cyst of synovium, tendon, and bursa	HP:0010862	Delayed fine motor development	10	-0.000593625	0.00131145	-0.452648	0.650844	0.327566	0.6478	0.993595
PGS001985	logMAR in round (left/right)	HP:0010862	Delayed fine motor development	10	0.00180017	0.00134261	1.3408	0.180115	0.394757	0.1871	0.993595
PGS002019	Benign neoplasm of colon	HP:0010862	Delayed fine motor development	10	0.000560075	0.00136545	0.410176	0.681714	0.326019	0.6748	0.993595
PGS002020	Benign neoplasm of other parts of digestive system	HP:0010862	Delayed fine motor development	10	0.00205043	0.00133162	1.5398	0.123743	0.418916	0.1185	0.993595
PGS002021	Benign neoplasm of uterus	HP:0010862	Delayed fine motor development	10	-0.000132899	0.00134213	-0.099021	0.92113	0.31933	0.9224	0.993595
PGS002022	Nontoxic multinodular goiter	HP:0010862	Delayed fine motor development	10	0.000110454	0.0013229	0.0834934	0.933466	0.319211	0.9335	0.993595
PGS002023	Thyrotoxicosis with or without goiter	HP:0010862	Delayed fine motor development	10	0.00172726	0.00134652	1.28276	0.199702	0.388338	0.2018	0.993595
PGS002025	Type 1 diabetes	HP:0010862	Delayed fine motor development	10	0.00104486	0.00131021	0.797477	0.425254	0.345759	0.427	0.993595
PGS002028	Hypoglycemia	HP:0010862	Delayed fine motor development	10	0.000416108	0.0013048	0.318905	0.749827	0.32321	0.7503	0.993595
PGS002031	Disorders of iron metabolism	HP:0010862	Delayed fine motor development	10	0.00226824	0.00131128	1.72979	0.083799	0.445082	0.0454	0.993595
PGS002032	Disorders of bilirubin excretion	HP:0010862	Delayed fine motor development	10	-0.000490281	0.00134918	-0.363393	0.716344	0.324491	0.7106	0.993595
PGS002033	Overweight, obesity and other hyperalimentation	HP:0010862	Delayed fine motor development	10	0.000703324	0.00132374	0.531316	0.59525	0.330833	0.6028	0.993595
PGS002034	Congenital deficiency of other clotting factors (including factor VII)	HP:0010862	Delayed fine motor development	10	-0.000696632	0.00132689	-0.525009	0.599626	0.330552	0.6131	0.993595
PGS002035	Dementias	HP:0010862	Delayed fine motor development	10	-0.000633927	0.0013771	-0.460333	0.64532	0.327862	0.6591	0.993595
PGS002040	Retinal detachments and defects	HP:0010862	Delayed fine motor development	10	0.000478931	0.00131684	0.363697	0.716117	0.3245	0.7101	0.993595
PGS002041	Macular degeneration (senile) of retina NOS	HP:0010862	Delayed fine motor development	10	0.00130782	0.00131925	0.99133	0.321626	0.360389	0.3134	0.993595
PGS002042	Corneal dystrophy	HP:0010862	Delayed fine motor development	10	-0.0015185	0.00132555	-1.14556	0.252094	0.374289	0.2609	0.993595
PGS002044	Cataract	HP:0010862	Delayed fine motor development	10	0.000371388	0.00132862	0.279528	0.779864	0.322215	0.7728	0.993595
PGS002045	Inflammation of the eye	HP:0010862	Delayed fine motor development	10	-0.00159547	0.00132115	-1.20764	0.227307	0.38045	0.2276	0.993595
PGS002046	Otosclerosis	HP:0010862	Delayed fine motor development	10	-0.00116709	0.00134746	-0.866141	0.386501	0.350579	0.3795	0.993595
PGS002049	Pulmonary heart disease	HP:0010862	Delayed fine motor development	10	0.000771228	0.00132568	0.581759	0.560784	0.333203	0.566	0.993595
PGS002050	Atrial fibrillation and flutter	HP:0010862	Delayed fine motor development	10	0.000944934	0.00135573	0.696995	0.485874	0.339422	0.4803	0.993595
PGS002051	Congestive heart failure; nonhypertensive	HP:0010862	Delayed fine motor development	10	-0.00136916	0.00135657	-1.00928	0.312946	0.361903	0.3146	0.993595
PGS002052	Occlusion and stenosis of precerebral arteries	HP:0010862	Delayed fine motor development	10	0.00053268	0.00133467	0.399109	0.689849	0.325641	0.6899	0.993595
PGS002053	Cerebrovascular disease	HP:0010862	Delayed fine motor development	10	0.000713548	0.00134628	0.530015	0.596152	0.330775	0.6029	0.993595
PGS002055	Peripheral vascular disease, unspecified	HP:0010862	Delayed fine motor development	10	-0.000294913	0.00131182	-0.224812	0.822145	0.32105	0.8271	0.993595
PGS002056	Phlebitis and thrombophlebitis	HP:0010862	Delayed fine motor development	10	-0.00070356	0.00130653	-0.538494	0.590286	0.331157	0.5874	0.993595
PGS002057	Varicose veins	HP:0010862	Delayed fine motor development	10	-0.000459262	0.00133943	-0.342879	0.73172	0.32388	0.7238	0.993595
PGS002058	Hemorrhoids	HP:0010862	Delayed fine motor development	10	-0.00179345	0.00135011	-1.32837	0.184183	0.393359	0.1865	0.993595
PGS002059	Circulatory disease NEC	HP:0010862	Delayed fine motor development	10	0.00144256	0.0013149	1.09709	0.272715	0.369705	0.2711	0.993595
PGS002060	Nasal polyps	HP:0010862	Delayed fine motor development	10	-0.000276312	0.00132877	-0.207946	0.835289	0.320742	0.8376	0.993595
PGS002062	Chronic airway obstruction	HP:0010862	Delayed fine motor development	10	0.000686649	0.00132869	0.516789	0.605352	0.33019	0.601	0.993595
PGS002063	Esophagitis, GERD and related diseases	HP:0010862	Delayed fine motor development	10	0.00219147	0.00132469	1.65432	0.0981943	0.434326	0.1007	0.993595
PGS002064	Appendiceal conditions	HP:0010862	Delayed fine motor development	10	-0.00147665	0.00133071	-1.10967	0.267255	0.370876	0.2781	0.993595
PGS002065	Inguinal hernia	HP:0010862	Delayed fine motor development	10	-0.00235631	0.00133842	-1.76051	0.0784501	0.449598	0.076	0.993595
PGS002066	Ulcerative colitis	HP:0010862	Delayed fine motor development	10	0.000255615	0.0013235	0.193136	0.846869	0.320491	0.8419	0.993595
PGS002067	Celiac disease	HP:0010862	Delayed fine motor development	10	0.000760949	0.00132211	0.575555	0.56497	0.3329	0.5687	0.993595
PGS002068	Diverticulosis	HP:0010862	Delayed fine motor development	10	0.000842438	0.00136338	0.617904	0.536698	0.335033	0.5277	0.993595
PGS002069	Functional digestive disorders	HP:0010862	Delayed fine motor development	10	-0.000857933	0.00134416	-0.638266	0.523362	0.336113	0.5212	0.993595
PGS002070	Anal and rectal polyp	HP:0010862	Delayed fine motor development	10	0.00205589	0.0013215	1.55572	0.119908	0.420993	0.1163	0.993595
PGS002071	Other chronic nonalcoholic liver disease	HP:0010862	Delayed fine motor development	10	0.00147357	0.00133921	1.10033	0.271301	0.370005	0.2729	0.993595
PGS002072	Cholelithiasis and cholecystitis	HP:0010862	Delayed fine motor development	10	0.00129989	0.00132114	0.983918	0.325257	0.359771	0.3276	0.993595
PGS002073	Other biliary tract disease	HP:0010862	Delayed fine motor development	10	0.00096428	0.00132454	0.728014	0.466677	0.341287	0.4732	0.993595
PGS002074	Hematuria	HP:0010862	Delayed fine motor development	10	-0.0022755	0.00133302	-1.70703	0.0879482	0.441788	0.0932	0.993595
PGS002075	Urinary calculus	HP:0010862	Delayed fine motor development	10	-0.000979629	0.001323	-0.740459	0.459095	0.342059	0.4649	0.993595
PGS002076	Hyperplasia of prostate	HP:0010862	Delayed fine motor development	10	-0.000199362	0.0013325	-0.149615	0.881081	0.319861	0.8819	0.993595
PGS002077	Endometriosis	HP:0010862	Delayed fine motor development	10	-0.000205088	0.001357	-0.151133	0.879884	0.319881	0.8811	0.993595
PGS002078	Genital prolapse	HP:0010862	Delayed fine motor development	10	0.000789818	0.00131484	0.600696	0.5481	0.334148	0.5408	0.993595
PGS002079	Irregular menstrual cycle/bleeding	HP:0010862	Delayed fine motor development	10	0.000634844	0.00134116	0.473355	0.636004	0.328375	0.6388	0.993595
PGS002080	Rhesus isoimmunization in pregnancy	HP:0010862	Delayed fine motor development	10	-0.000562182	0.00134241	-0.418787	0.67541	0.32632	0.7029	0.993595
PGS002081	Superficial cellulitis and abscess	HP:0010862	Delayed fine motor development	10	0.00118949	0.00133633	0.890119	0.373492	0.352356	0.3804	0.993595
PGS002082	Lupus (localized and systemic)	HP:0010862	Delayed fine motor development	10	0.00174443	0.00132791	1.31367	0.189086	0.391721	0.1902	0.993595
PGS002084	Sarcoidosis	HP:0010862	Delayed fine motor development	10	-0.000368083	0.00132088	-0.278665	0.780526	0.322195	0.7768	0.993595
PGS002085	Seborrheic keratosis	HP:0010862	Delayed fine motor development	10	0.00242453	0.00129675	1.86969	0.06165	0.466284	0.0596	0.993595
PGS002087	Sebaceous cyst	HP:0010862	Delayed fine motor development	10	-9.63547e-05	0.00136804	-0.0704326	0.943855	0.319126	0.9412	0.993595
PGS002088	Rheumatoid arthritis	HP:0010862	Delayed fine motor development	10	0.000574794	0.00133635	0.430124	0.667145	0.326726	0.6771	0.993595
PGS002089	Ankylosing spondylitis	HP:0010862	Delayed fine motor development	10	0.000446849	0.00136858	0.326504	0.744072	0.323417	0.6883	0.993595
PGS002090	Other arthropathies	HP:0010862	Delayed fine motor development	10	0.000623165	0.00130858	0.476216	0.633965	0.32849	0.6375	0.993595
PGS002091	Polymyalgia Rheumatica	HP:0010862	Delayed fine motor development	10	0.00030856	0.00131746	0.234209	0.814843	0.321232	0.8146	0.993595
PGS002092	Contracture of palmar fascia [Dupuytren's disease]	HP:0010862	Delayed fine motor development	10	0.00163564	0.00133426	1.22587	0.220369	0.382321	0.2203	0.993595
PGS002093	Hallux valgus (Bunion)	HP:0010862	Delayed fine motor development	10	0.00170225	0.00133733	1.27287	0.203189	0.387272	0.1993	0.993595
PGS002094	Osteoarthrosis	HP:0010862	Delayed fine motor development	10	-0.000436587	0.00132749	-0.328881	0.742275	0.323483	0.7481	0.993595
PGS002098	Recent poor appetite or overeating	HP:0010862	Delayed fine motor development	10	-0.00155686	0.0013229	-1.17685	0.239372	0.377354	0.2361	0.993595
PGS002099	Albumin	HP:0010862	Delayed fine motor development	10	0.0013135	0.0013091	1.00336	0.315788	0.361401	0.3095	0.993595
PGS002100	Ankle spacing width	HP:0010862	Delayed fine motor development	10	0.000817328	0.00132103	0.618703	0.536172	0.335075	0.5331	0.993595
PGS002101	Apolipoprotein A	HP:0010862	Delayed fine motor development	10	0.00174527	0.00135335	1.28959	0.197318	0.389079	0.2051	0.993595
PGS002102	Apolipoprotein B	HP:0010862	Delayed fine motor development	10	-0.00089822	0.0013477	-0.666485	0.505166	0.337666	0.5111	0.993595
PGS002104	Hearing difficulty/problems	HP:0010862	Delayed fine motor development	10	0.00185316	0.00132538	1.39821	0.162181	0.401385	0.1662	0.993595
PGS002105	Birth weight	HP:0010862	Delayed fine motor development	10	-0.000427284	0.00131688	-0.324467	0.745613	0.323361	0.7442	0.993595
PGS002106	Calcium	HP:0010862	Delayed fine motor development	10	-0.00035888	0.00134454	-0.266917	0.789556	0.321924	0.7891	0.993595
PGS002107	Diagnosed with coeliac disease or gluten sensitivity	HP:0010862	Delayed fine motor development	10	0.000852332	0.00132872	0.641469	0.52128	0.336286	0.524	0.993595
PGS002108	Cholesterol	HP:0010862	Delayed fine motor development	10	0.000504964	0.0013259	0.380847	0.703351	0.32504	0.6938	0.993595
PGS002109	Hair colour (natural, before greying)	HP:0010862	Delayed fine motor development	10	0.000430364	0.00133382	0.322656	0.746985	0.323311	0.753	0.993595
PGS002110	Skin colour	HP:0010862	Delayed fine motor development	10	-0.000372105	0.0013443	-0.276803	0.781956	0.322151	0.7744	0.993595
PGS002111	Ever depressed for a whole week	HP:0010862	Delayed fine motor development	10	-0.000227872	0.00134275	-0.169705	0.865256	0.320132	0.8675	0.993595
PGS002113	Depression possibly related to stressful or traumatic event	HP:0010862	Delayed fine motor development	10	0.000297592	0.00131499	0.226308	0.820982	0.321078	0.8234	0.993595
PGS002116	P duration	HP:0010862	Delayed fine motor development	10	0.00199195	0.00135174	1.47363	0.140715	0.410513	0.1416	0.993595
PGS002117	PP interval	HP:0010862	Delayed fine motor development	10	-0.00327377	0.00132796	-2.46527	0.0137615	0.574845	0.015	0.993595
PGS002118	PQ interval	HP:0010862	Delayed fine motor development	10	0.000200017	0.00132486	0.150972	0.880011	0.319879	0.8819	0.993595
PGS002119	QT interval	HP:0010862	Delayed fine motor development	10	-0.00169418	0.00132998	-1.27384	0.202845	0.387376	0.2112	0.993595
PGS002121	RR interval	HP:0010862	Delayed fine motor development	10	-0.00370773	0.00132314	-2.80222	0.0051166	0.649337	0.0042	0.993595
PGS002122	Red blood cell (erythrocyte) distribution width	HP:0010862	Delayed fine motor development	10	-0.000385054	0.001322	-0.291266	0.770873	0.322498	0.7745	0.993595
PGS002123	Red blood cell (erythrocyte) count	HP:0010862	Delayed fine motor development	10	0.0016427	0.00131963	1.24482	0.21332	0.384295	0.213	0.993595
PGS002124	Ever addicted to any substance or behaviour	HP:0010862	Delayed fine motor development	10	0.000715486	0.00130994	0.546198	0.584981	0.33151	0.5829	0.993595
PGS002127	Age at first live birth	HP:0010862	Delayed fine motor development	10	-0.00165521	0.00132211	-1.25195	0.210713	0.385045	0.2038	0.993595
PGS002129	Length of menstrual cycle	HP:0010862	Delayed fine motor development	10	0.00123266	0.00133778	0.921421	0.356924	0.354748	0.3559	0.993595
PGS002130	Testosterone (female only)	HP:0010862	Delayed fine motor development	10	0.000376446	0.00134135	0.280647	0.779005	0.322241	0.7791	0.993595
PGS002132	Falls in the last year	HP:0010862	Delayed fine motor development	10	-0.000586699	0.00133608	-0.439121	0.660614	0.327057	0.6678	0.993595
PGS002133	Body fat percentage	HP:0010862	Delayed fine motor development	10	-0.00159125	0.0013075	-1.21701	0.22372	0.381408	0.2234	0.993595
PGS002135	Fluid intelligence score	HP:0010862	Delayed fine motor development	10	0.00044086	0.00134065	0.328839	0.742306	0.323481	0.7392	0.993595
PGS002136	Recent feelings of foreboding	HP:0010862	Delayed fine motor development	10	-0.000183314	0.00131908	-0.138971	0.889485	0.319732	0.884	0.993595
PGS002137	Fractured/broken bones in last 5 years	HP:0010862	Delayed fine motor development	10	-0.00065619	0.00132399	-0.495614	0.620213	0.329286	0.614	0.993595
PGS002140	Wears glasses or contact lenses	HP:0010862	Delayed fine motor development	10	0.00045883	0.0013475	0.340504	0.733507	0.323811	0.7314	0.993595
PGS002141	Haematocrit percentage	HP:0010862	Delayed fine motor development	10	0.00269095	0.00131296	2.04954	0.0405198	0.495945	0.0389	0.993595
PGS002142	Haemoglobin concentration	HP:0010862	Delayed fine motor development	10	0.00258165	0.00131149	1.96849	0.0491285	0.482244	0.0468	0.993595
PGS002143	Hand grip strength (mean of both)	HP:0010862	Delayed fine motor development	10	0.000600512	0.00132638	0.452747	0.650772	0.32757	0.6512	0.993595
PGS002145	Headaches for 3+ months	HP:0010862	Delayed fine motor development	10	-0.000112705	0.00131507	-0.0857023	0.93171	0.319226	0.9304	0.993595
PGS002146	Standing height	HP:0010862	Delayed fine motor development	10	0.000708236	0.00131836	0.537209	0.591174	0.331099	0.5884	0.993595
PGS002147	Immature reticulocyte fraction	HP:0010862	Delayed fine motor development	10	-0.00050308	0.00133119	-0.377916	0.705527	0.324946	0.6981	0.993595
PGS002148	Average total household income before tax	HP:0010862	Delayed fine motor development	10	0.000507499	0.00132659	0.38256	0.70208	0.325095	0.7069	0.993595
PGS002149	Sleeplessness / insomnia	HP:0010862	Delayed fine motor development	10	-0.0007573	0.0013464	-0.562464	0.573853	0.332271	0.5634	0.993595
PGS002150	LDL direct	HP:0010862	Delayed fine motor development	10	-0.000809777	0.00133612	-0.606065	0.544529	0.334421	0.5398	0.993595
PGS002151	Handedness (chirality/laterality)	HP:0010862	Delayed fine motor development	10	-0.00215793	0.00133985	-1.61057	0.107407	0.428309	0.1063	0.993595
PGS002153	General happiness with own health	HP:0010862	Delayed fine motor development	10	0.000100612	0.00132955	0.0756735	0.939685	0.319158	0.9408	0.993595
PGS002154	General happiness	HP:0010862	Delayed fine motor development	10	0.000365963	0.00131386	0.27854	0.780622	0.322192	0.7812	0.993595
PGS002155	Ease of skin tanning	HP:0010862	Delayed fine motor development	10	0.000767396	0.00132827	0.577741	0.563494	0.333006	0.5676	0.993595
PGS002156	Age first had sexual intercourse	HP:0010862	Delayed fine motor development	10	0.000214644	0.00132296	0.162246	0.871126	0.320028	0.8762	0.993595
PGS002157	Alkaline phosphatase	HP:0010862	Delayed fine motor development	10	-0.00047038	0.00130028	-0.361752	0.71757	0.324441	0.7228	0.993595
PGS002158	Alanine aminotransferase	HP:0010862	Delayed fine motor development	10	0.0029548	0.00131256	2.25117	0.0244659	0.532414	0.0238	0.993595
PGS002159	Aspartate aminotransferase	HP:0010862	Delayed fine motor development	10	0.00318512	0.00132208	2.40916	0.0160651	0.563356	0.014	0.993595
PGS002160	Total bilirubin	HP:0010862	Delayed fine motor development	10	-0.000965989	0.00134113	-0.72028	0.471424	0.340815	0.4697	0.993595
PGS002162	Creatinine (enzymatic) in urine	HP:0010862	Delayed fine motor development	10	-0.0018014	0.00131309	-1.37187	0.170232	0.39831	0.1633	0.993595
PGS002163	Creatinine	HP:0010862	Delayed fine motor development	10	-0.000484556	0.00134942	-0.359085	0.719563	0.32436	0.7214	0.993595
PGS002167	Eosinophil percentage	HP:0010862	Delayed fine motor development	10	-0.00148209	0.00133911	-1.10677	0.268508	0.370605	0.2593	0.993595
PGS002168	Whole body fat-free mass	HP:0010862	Delayed fine motor development	10	0.000918915	0.00131351	0.69959	0.484252	0.339575	0.4867	0.993595
PGS002169	Whole body fat mass	HP:0010862	Delayed fine motor development	10	-0.00136053	0.00129855	-1.04773	0.294869	0.36524	0.2894	0.993595
PGS002173	Heel bone mineral density (BMD)	HP:0010862	Delayed fine motor development	10	-0.000716908	0.00137544	-0.521219	0.602263	0.330385	0.6086	0.993595
PGS002174	Heel Broadband ultrasound attenuation, direct entry	HP:0010862	Delayed fine motor development	10	-0.00114305	0.001376	-0.830707	0.406223	0.348042	0.4124	0.993595
PGS002175	Speed of sound through heel	HP:0010862	Delayed fine motor development	10	-0.000750312	0.00136229	-0.550771	0.581843	0.331722	0.5853	0.993595
PGS002176	Hip circumference	HP:0010862	Delayed fine motor development	10	-0.00138198	0.00131339	-1.05222	0.292805	0.365638	0.2922	0.993595
PGS002178	IGF-1	HP:0010862	Delayed fine motor development	10	0.00158106	0.00131967	1.19808	0.231007	0.37948	0.2248	0.993595
PGS002179	Impedance of whole body	HP:0010862	Delayed fine motor development	10	-0.00119809	0.00130331	-0.919269	0.358049	0.354581	0.3546	0.993595
PGS002181	Lipoprotein A	HP:0010862	Delayed fine motor development	10	-0.00127432	0.00133175	-0.95687	0.338731	0.357557	0.3354	0.993595
PGS002182	Gamma glutamyltransferase	HP:0010862	Delayed fine motor development	10	0.00107368	0.00132167	0.812366	0.416664	0.34677	0.4143	0.993595
PGS002184	Mean carotid IMT (intima-medial thickness) at 120/150/210/240 degrees	HP:0010862	Delayed fine motor development	10	-0.000214737	0.0013516	-0.158876	0.87378	0.319982	0.8741	0.993595
PGS002185	Microalbumin in urine	HP:0010862	Delayed fine motor development	10	-0.00214847	0.00135084	-1.59047	0.111863	0.425598	0.114	0.993595
PGS002187	Neutrophil count	HP:0010862	Delayed fine motor development	10	0.000122175	0.00130358	0.0937227	0.925337	0.319287	0.9264	0.993595
PGS002188	Platelet crit	HP:0010862	Delayed fine motor development	10	0.000671505	0.00133435	0.503246	0.614838	0.329607	0.6105	0.993595
PGS002189	Mean platelet (thrombocyte) volume	HP:0010862	Delayed fine motor development	10	0.000518032	0.00132937	0.389682	0.696807	0.325327	0.6923	0.993595
PGS002192	Potassium in urine	HP:0010862	Delayed fine motor development	10	0.000161829	0.00134527	0.120295	0.90426	0.319527	0.9057	0.993595
PGS002193	Pulse rate, automated reading	HP:0010862	Delayed fine motor development	10	0.000263842	0.00130265	0.202542	0.839511	0.320648	0.8456	0.993595
PGS002194	Reticulocyte count	HP:0010862	Delayed fine motor development	10	-0.000825291	0.00131755	-0.626384	0.531124	0.335478	0.5293	0.993595
PGS002195	Sex hormone binding globulin (SHBG)	HP:0010862	Delayed fine motor development	10	0.000219155	0.00134593	0.162828	0.870668	0.320036	0.8714	0.993595
PGS002196	Sleep duration	HP:0010862	Delayed fine motor development	10	0.000872563	0.001335	0.653605	0.51343	0.336949	0.5128	0.993595
PGS002198	Urea	HP:0010862	Delayed fine motor development	10	-0.00132336	0.00135237	-0.97855	0.327902	0.359327	0.3227	0.993595
PGS002199	Ventricular rate	HP:0010862	Delayed fine motor development	10	0.00290666	0.00133349	2.17974	0.0293748	0.519107	0.0304	0.993595
PGS002201	Waist circumference	HP:0010862	Delayed fine motor development	10	-0.000476495	0.00129412	-0.3682	0.712757	0.32464	0.7128	0.993595
PGS002202	Whole body water mass	HP:0010862	Delayed fine motor development	10	0.000777915	0.0013146	0.591749	0.554075	0.333698	0.5463	0.993595
PGS002203	Lymphocyte percentage	HP:0010862	Delayed fine motor development	10	0.000966753	0.00129909	0.74418	0.456842	0.342292	0.454	0.993595
PGS002204	Hair/balding pattern	HP:0010862	Delayed fine motor development	10	-0.000144907	0.00130529	-0.111015	0.911614	0.319437	0.9158	0.993595
PGS002205	Testosterone (male only)	HP:0010862	Delayed fine motor development	10	0.000773399	0.00134449	0.575235	0.565187	0.332884	0.5631	0.993595
PGS002206	Mean corpuscular haemoglobin	HP:0010862	Delayed fine motor development	10	-0.000163026	0.00132842	-0.122722	0.902338	0.319552	0.8979	0.993595
PGS002209	Morning/evening person (chronotype)	HP:0010862	Delayed fine motor development	10	0.00157737	0.00133016	1.18585	0.235799	0.378251	0.2331	0.993595
PGS002212	Daytime dozing / sleeping (narcolepsy)	HP:0010862	Delayed fine motor development	10	0.000849232	0.00132276	0.642014	0.520926	0.336315	0.5264	0.993595
PGS002213	Neuroticism score	HP:0010862	Delayed fine motor development	10	0.00226439	0.00133251	1.69934	0.0893862	0.440685	0.0915	0.993595
PGS002214	Neutrophil percentage	HP:0010862	Delayed fine motor development	10	-0.00118763	0.0013023	-0.911944	0.361891	0.354015	0.3633	0.993595
PGS002216	Phosphate	HP:0010862	Delayed fine motor development	10	0.000324537	0.00133429	0.243228	0.80785	0.321414	0.8135	0.993595
PGS002218	Overall health rating	HP:0010862	Delayed fine motor development	10	0.000438533	0.00131693	0.332998	0.739166	0.323598	0.7374	0.993595
PGS002219	Total protein	HP:0010862	Delayed fine motor development	10	0.00103701	0.00131551	0.788299	0.430601	0.345145	0.4329	0.993595
PGS002221	Mean reticulocyte volume	HP:0010862	Delayed fine motor development	10	0.000273125	0.00133772	0.204172	0.838237	0.320676	0.8398	0.993595
PGS002222	Ever contemplated self-harm / Recent thoughts of suicide or self-harm	HP:0010862	Delayed fine motor development	10	0.00023491	0.00133544	0.175905	0.860383	0.320223	0.8586	0.993595
PGS002223	Sensitive stomach	HP:0010862	Delayed fine motor development	10	-0.00186641	0.00130055	-1.43509	0.151394	0.405789	0.1498	0.993595
PGS002224	Sitting height	HP:0010862	Delayed fine motor development	10	0.000708096	0.0013391	0.528786	0.597003	0.33072	0.6059	0.993595
PGS002225	Snoring	HP:0010862	Delayed fine motor development	10	0.00288691	0.00131237	2.19977	0.0279198	0.522794	0.0259	0.993595
PGS002226	Sodium in urine	HP:0010862	Delayed fine motor development	10	-0.000367947	0.00132363	-0.277984	0.781049	0.322179	0.7824	0.993595
PGS002227	Mean sphered cell volume	HP:0010862	Delayed fine motor development	10	0.000948462	0.00132421	0.71625	0.473908	0.34057	0.4699	0.993595
PGS002229	Urate	HP:0010862	Delayed fine motor development	10	0.00050661	0.00134068	0.377875	0.705557	0.324944	0.7075	0.993595
PGS002230	Water intake	HP:0010862	Delayed fine motor development	10	0.000634487	0.00130204	0.487301	0.62609	0.328941	0.6236	0.993595
PGS002231	Qualifications (years of education)	HP:0010862	Delayed fine motor development	10	0.00108456	0.00131885	0.82235	0.410961	0.347459	0.4018	0.993595
PGS002232	Stool Frequency	HP:0010862	Delayed fine motor development	10	0.000605059	0.00131814	0.459025	0.646258	0.327811	0.6356	0.993595
PGS002236	Ascending aorta diameter (MRI-derived)	HP:0010862	Delayed fine motor development	10	-0.00137889	0.0013411	-1.02817	0.303973	0.363528	0.2983	0.993595
PGS002237	Chronic Kidney Disease (stage 3 or greater)	HP:0010862	Delayed fine motor development	10	-0.00137931	0.00135729	-1.01623	0.309625	0.362497	0.3063	0.993595
PGS002242	Breast cancer	HP:0010862	Delayed fine motor development	10	-0.000575316	0.00133401	-0.431268	0.666312	0.326768	0.6606	0.993595
PGS002245	Liver fat (MRI-derived)	HP:0010862	Delayed fine motor development	10	0.00131241	0.00132142	0.993178	0.320725	0.360544	0.325	0.993595
PGS002247	Melanoma	HP:0010862	Delayed fine motor development	10	0.000409949	0.00134647	0.304462	0.760802	0.32283	0.7592	0.993595
PGS002248	Childhood asthma	HP:0010862	Delayed fine motor development	10	0.00070623	0.00134776	0.524003	0.600326	0.330507	0.6051	0.993595
PGS002250	Epithelial ovarian cancer	HP:0010862	Delayed fine motor development	10	-0.000880663	0.00134167	-0.656391	0.511636	0.337103	0.5096	0.993595
PGS002254	Physical activity (self-reported)	HP:0010862	Delayed fine motor development	10	0.00339112	0.00133707	2.53622	0.0112693	0.589748	0.0114	0.993595
PGS002255	Physical activity (measured)	HP:0010862	Delayed fine motor development	10	0.000318532	0.0013428	0.237216	0.81251	0.321292	0.8087	0.993595
PGS002256	Gestational diabetes mellitus in early pregnancy	HP:0010862	Delayed fine motor development	10	0.000639555	0.00131986	0.484561	0.628032	0.328828	0.619	0.993595
PGS002261	Neuroblastoma	HP:0010862	Delayed fine motor development	10	0.000304999	0.00134445	0.226857	0.820554	0.321089	0.8198	0.993595
PGS002263	Uterine fibroids	HP:0010862	Delayed fine motor development	10	-0.000493944	0.00135722	-0.363938	0.715937	0.324508	0.7076	0.993595
PGS002266	Nonsyndromic cleft lip with or without cleft palate	HP:0010862	Delayed fine motor development	10	-0.00023461	0.00131779	-0.178032	0.858713	0.320254	0.8557	0.993595
PGS002267	Ascending thoracic aortic diameter	HP:0010862	Delayed fine motor development	10	-0.00176054	0.00133633	-1.31744	0.18782	0.392139	0.1842	0.993595
PGS002269	Age-related macular degeneration	HP:0010862	Delayed fine motor development	10	0.00202431	0.00132369	1.52929	0.126326	0.417557	0.1245	0.993595
PGS002271	Mitral valve prolapse	HP:0010862	Delayed fine motor development	10	0.000750674	0.00133842	0.560864	0.574943	0.332195	0.5707	0.993595
PGS002276	QTc duration	HP:0010862	Delayed fine motor development	10	-0.000771051	0.00131762	-0.585187	0.558478	0.333372	0.5653	0.993595
PGS002278	Supranormal left ventricular ejection fraction	HP:0010862	Delayed fine motor development	10	-0.000952159	0.00131432	-0.724451	0.46886	0.341069	0.4723	0.993595
PGS002279	Reduced left ventricular ejection fraction	HP:0010862	Delayed fine motor development	10	0.000266535	0.00133635	0.19945	0.841928	0.320596	0.8446	0.993595
PGS002282	Nonalcoholic fatty liver disease	HP:0010862	Delayed fine motor development	10	0.000729626	0.00131437	0.555113	0.57887	0.331924	0.5834	0.993595
PGS002288	Pelvic organ prolapse	HP:0010862	Delayed fine motor development	10	-0.0026923	0.00130922	-2.05641	0.0398528	0.497132	0.0392	0.993595
PGS002290	Uric acid level	HP:0010862	Delayed fine motor development	10	-0.00020606	0.00135281	-0.15232	0.878947	0.319896	0.8803	0.993595
PGS002291	Nasopharyngeal carcinoma	HP:0010862	Delayed fine motor development	10	-0.00223401	0.00133771	-1.67003	0.0950458	0.436525	0.0985	0.993595
PGS002292	Keratoconus	HP:0010862	Delayed fine motor development	10	0.000798036	0.00132892	0.600516	0.54822	0.334139	0.5502	0.993595
PGS002295	Insulin growth-like factor-1 level	HP:0010862	Delayed fine motor development	10	0.00107229	0.00133333	0.804226	0.421347	0.346215	0.4324	0.993595
PGS002298	Esophageal cancer	HP:0010862	Delayed fine motor development	10	-0.0015433	0.00129888	-1.18818	0.234881	0.378484	0.2401	0.993595
PGS002299	Gastric cancer	HP:0010862	Delayed fine motor development	10	0.00123837	0.00132137	0.937187	0.348758	0.355984	0.3557	0.993595
PGS002303	Diffuse large B-cell lymphoma	HP:0010862	Delayed fine motor development	10	0.000184396	0.00131295	0.140444	0.888321	0.319749	0.8877	0.993595
PGS002305	Chronic lymphoid leukemia	HP:0010862	Delayed fine motor development	10	0.000688863	0.00131025	0.525748	0.599113	0.330585	0.604	0.993595
PGS002310	Age of Menarche	HP:0010862	Delayed fine motor development	10	0.000299971	0.0013127	0.228515	0.819266	0.321121	0.8234	0.993595
PGS002311	Asthma	HP:0010862	Delayed fine motor development	10	-0.000140418	0.00133409	-0.105254	0.916183	0.319384	0.911	0.993595
PGS002312	Autoimmune disease	HP:0010862	Delayed fine motor development	10	-0.000328668	0.00132478	-0.248093	0.804084	0.321515	0.8038	0.993595
PGS002314	Balding Type 1	HP:0010862	Delayed fine motor development	10	-0.000348415	0.00132301	-0.263351	0.792303	0.321844	0.7984	0.993595
PGS002315	Bone Mineral Density	HP:0010862	Delayed fine motor development	10	0.000561131	0.00135287	0.414772	0.678346	0.326179	0.6758	0.993595
PGS002316	Cardiovascular disease	HP:0010862	Delayed fine motor development	10	-0.000267507	0.00132292	-0.20221	0.83977	0.320643	0.8453	0.993595
PGS002317	Childless	HP:0010862	Delayed fine motor development	10	-0.00103949	0.00132636	-0.783717	0.433285	0.344841	0.4331	0.993595
PGS002318	Chronotype (morning person)	HP:0010862	Delayed fine motor development	10	-0.000483436	0.00131363	-0.368016	0.712894	0.324634	0.7131	0.993595
PGS002319	College education	HP:0010862	Delayed fine motor development	10	0.000412297	0.00131351	0.313889	0.753633	0.323076	0.7503	0.993595
PGS002320	Dermatologic diseases	HP:0010862	Delayed fine motor development	10	0.000254704	0.00132852	0.19172	0.847978	0.320468	0.8459	0.993595
PGS002321	Diabetes (any type)	HP:0010862	Delayed fine motor development	10	0.00146833	0.00131647	1.11536	0.264811	0.37141	0.2603	0.993595
PGS002324	Endocrine and diabetes diseases	HP:0010862	Delayed fine motor development	10	0.00230313	0.00132542	1.73766	0.0824009	0.446231	0.083	0.993595
PGS002325	Eosinophil count	HP:0010862	Delayed fine motor development	10	-0.000814511	0.00133373	-0.6107	0.541457	0.334659	0.542	0.993595
PGS002327	Forced Vital Capacity	HP:0010862	Delayed fine motor development	10	0.000238328	0.00133979	0.177885	0.858828	0.320252	0.8553	0.993595
PGS002330	Hair Color	HP:0010862	Delayed fine motor development	10	0.000620705	0.00134351	0.462004	0.644121	0.327927	0.6454	0.993595
PGS002331	HbA1c	HP:0010862	Delayed fine motor development	10	-0.000928565	0.0013056	-0.711218	0.477019	0.340267	0.4743	0.993595
PGS002333	High Light Scatter Reticulocyte Count	HP:0010862	Delayed fine motor development	10	-0.000196086	0.00131667	-0.148926	0.881625	0.319853	0.8836	0.993595
PGS002334	High cholesterol	HP:0010862	Delayed fine motor development	10	-0.000458412	0.00131217	-0.349354	0.726855	0.324069	0.7331	0.993595
PGS002336	Hypothyroidism	HP:0010862	Delayed fine motor development	10	-0.000571462	0.00133727	-0.427336	0.669173	0.326626	0.6746	0.993595
PGS002338	Lymphocyte Count	HP:0010862	Delayed fine motor development	10	0.000140309	0.00133535	0.105072	0.916327	0.319382	0.9136	0.993595
PGS002340	Mean Platelet Volume	HP:0010862	Delayed fine motor development	10	0.000836399	0.00133724	0.625466	0.531725	0.33543	0.5367	0.993595
PGS002341	Monocyte Count	HP:0010862	Delayed fine motor development	10	-0.000274452	0.00134145	-0.204594	0.837907	0.320683	0.8394	0.993595
PGS002342	Neuroticism	HP:0010862	Delayed fine motor development	10	0.00151623	0.00132753	1.14214	0.253511	0.37396	0.2516	0.993595
PGS002343	Platelet count	HP:0010862	Delayed fine motor development	10	-0.000821622	0.00131575	-0.624454	0.53239	0.335376	0.5314	0.993595
PGS002344	Psoriasis	HP:0010862	Delayed fine motor development	10	-0.000529379	0.00133078	-0.397797	0.690816	0.325597	0.6896	0.993595
PGS002345	Red Blood Cell Count	HP:0010862	Delayed fine motor development	10	0.000987024	0.00133803	0.737671	0.460788	0.341885	0.4648	0.993595
PGS002346	Red Blood Cell Distribution Width	HP:0010862	Delayed fine motor development	10	-0.000179573	0.00132571	-0.135454	0.892264	0.319691	0.8859	0.993595
PGS002347	Respiratory and ear-nose-throat diseases	HP:0010862	Delayed fine motor development	10	0.000265351	0.0013316	0.199273	0.842066	0.320593	0.8402	0.993595
PGS002350	Tanning	HP:0010862	Delayed fine motor development	10	-0.000623216	0.00134554	-0.463171	0.643285	0.327973	0.6451	0.993595
PGS002351	Thyroid (self-reported conditions)	HP:0010862	Delayed fine motor development	10	-0.000286237	0.00132564	-0.215924	0.829066	0.320885	0.8293	0.993595
PGS002356	Waist-Hip Ratio	HP:0010862	Delayed fine motor development	10	0.000167251	0.00132444	0.126281	0.899521	0.31959	0.9024	0.993595
PGS002357	White Blood Count	HP:0010862	Delayed fine motor development	10	-0.000617478	0.00133709	-0.461806	0.644263	0.327919	0.6543	0.993595
PGS002725	Ischemic stroke	HP:0010862	Delayed fine motor development	10	0.000434893	0.00133084	0.326781	0.743863	0.323424	0.7439	0.993595
PGS002726	Multiple sclerosis	HP:0010862	Delayed fine motor development	10	-0.000306309	0.00132595	-0.231012	0.817326	0.321169	0.8147	0.993595
PGS002730	LDL lowering in response to statin	HP:0010862	Delayed fine motor development	10	-0.000145057	0.00132461	-0.109509	0.912808	0.319423	0.9125	0.993595
PGS002732	Chronic elevation of alanine aminotransferase	HP:0010862	Delayed fine motor development	10	0.00121402	0.00129457	0.937777	0.348454	0.356031	0.3402	0.993595
PGS002737	Endometrial cancer	HP:0010862	Delayed fine motor development	10	0.00226403	0.00133979	1.68984	0.0911904	0.439329	0.0874	0.993595
PGS002738	Alcohol use disorder	HP:0010862	Delayed fine motor development	10	0.00274806	0.00132834	2.06879	0.0386738	0.499282	0.0425	0.993595
PGS002747	Gastrointestinal cancer	HP:0010862	Delayed fine motor development	10	0.00146272	0.00132716	1.10214	0.270511	0.370174	0.2742	0.993595
PGS002750	Total hip replacement	HP:0010862	Delayed fine motor development	10	9.67804e-05	0.00133013	0.0727603	0.942003	0.31914	0.9416	0.993595
PGS002753	Alzheimer's disease	HP:0010862	Delayed fine motor development	10	0.000188941	0.00134226	0.140763	0.888069	0.319753	0.8847	0.993595
PGS002755	Atopic dermatitis	HP:0010862	Delayed fine motor development	10	-0.000128606	0.00136294	-0.0943594	0.924832	0.319292	0.9253	0.993595
PGS002759	Depression	HP:0010862	Delayed fine motor development	10	0.000540863	0.00131692	0.410704	0.681327	0.326037	0.6802	0.993595
PGS002760	Epilepsy	HP:0010862	Delayed fine motor development	10	-0.00278483	0.00133568	-2.08496	0.03718	0.502106	0.0407	0.993595
PGS002761	Glaucoma	HP:0010862	Delayed fine motor development	10	-0.000711602	0.00131899	-0.539507	0.589588	0.331203	0.5784	0.993595
PGS002762	Gout	HP:0010862	Delayed fine motor development	10	0.00173835	0.00132211	1.31482	0.188697	0.391849	0.1901	0.993595
PGS002763	Hip osteoarthritis	HP:0010862	Delayed fine motor development	10	0.0014125	0.00132836	1.06334	0.287735	0.36663	0.2839	0.993595
PGS002764	Hypercholesterolemia	HP:0010862	Delayed fine motor development	10	-0.000351886	0.0013315	-0.264279	0.791588	0.321865	0.7955	0.993595
PGS002767	Knee osteoarthritis	HP:0010862	Delayed fine motor development	10	0.000189372	0.00131668	0.143825	0.885651	0.31979	0.8854	0.993595
PGS002768	Osteoporosis	HP:0010862	Delayed fine motor development	10	-0.000514667	0.00137375	-0.374644	0.707959	0.324842	0.7032	0.993595
PGS002769	Seropositive rheumatoid arthritis	HP:0010862	Delayed fine motor development	10	0.000480667	0.00133836	0.359147	0.719517	0.324362	0.7202	0.993595
PGS002770	Stroke	HP:0010862	Delayed fine motor development	10	0.00306883	0.00134294	2.28515	0.022392	0.538893	0.0245	0.993595
PGS002774	Incident atrial fibrillation	HP:0010862	Delayed fine motor development	10	-0.000469291	0.00135467	-0.346424	0.729055	0.323983	0.7301	0.993595
PGS002776	Incident coronary artery disease	HP:0010862	Delayed fine motor development	10	-0.00154356	0.00132173	-1.16783	0.242991	0.376463	0.2444	0.993595
PGS002778	Incident hypertension	HP:0010862	Delayed fine motor development	10	-0.00089586	0.00132383	-0.676716	0.498652	0.338246	0.4991	0.993595
PGS002780	Incident type 2 diabetes	HP:0010862	Delayed fine motor development	10	0.000672382	0.00134099	0.501406	0.616132	0.329529	0.6114	0.993595
PGS002782	nonHDL Cholesterol	HP:0010862	Delayed fine motor development	10	0.000632681	0.00130559	0.484595	0.628008	0.32883	0.6356	0.993595
PGS002786	Bipolar disorder	HP:0010862	Delayed fine motor development	10	0.0012802	0.00136779	0.935962	0.349388	0.355887	0.351	0.993595
PGS002787	Type 1 bipolar disorder	HP:0010862	Delayed fine motor development	10	0.000694339	0.00135113	0.513897	0.607372	0.330065	0.6053	0.993595
PGS002788	Type 2 bipolar disorder	HP:0010862	Delayed fine motor development	10	-0.000454966	0.00133927	-0.339711	0.734104	0.323788	0.7424	0.993595
PGS002790	Autism spectrum disorder	HP:0010862	Delayed fine motor development	10	0.000597864	0.00133728	0.447074	0.654863	0.327354	0.6557	0.993595
PGS002811	Abdominal adipose tissue volumes adjusted for BMI and height	HP:0010862	Delayed fine motor development	10	-0.000115633	0.00131484	-0.0879443	0.929928	0.319243	0.9275	0.993595
PGS002812	Gluteofemoral adipose tissue volumes adjusted for BMI and height	HP:0010862	Delayed fine motor development	10	0.00261364	0.00135566	1.92795	0.0539808	0.475597	0.0547	0.993595
PGS002813	Visceral adipose tissue volumes adjusted for BMI and height	HP:0010862	Delayed fine motor development	10	-0.000682452	0.00133318	-0.5119	0.608769	0.329978	0.6074	0.993595
PGS002823	Age at Menopause	HP:0010862	Delayed fine motor development	10	-0.00250645	0.00133226	-1.88135	0.0600471	0.468125	0.0602	0.993595
PGS002828	Alcohol consumption	HP:0010862	Delayed fine motor development	10	-0.00077859	0.0013228	-0.588592	0.556191	0.33354	0.5391	0.993595
PGS002853	BMI	HP:0010862	Delayed fine motor development	10	-0.000637144	0.00129226	-0.493048	0.622025	0.329178	0.6283	0.993595
PGS002867	C-reactive Protein	HP:0010862	Delayed fine motor development	10	0.000799239	0.00134744	0.593153	0.553136	0.333768	0.549	0.993595
PGS002892	Diastolic Blood Pressure	HP:0010862	Delayed fine motor development	10	-0.000965365	0.00132929	-0.726229	0.46777	0.341178	0.4725	0.993595
PGS002912	Drinking Status	HP:0010862	Delayed fine motor development	10	0.000403679	0.00132381	0.304936	0.760442	0.322842	0.752	0.993595
PGS002922	Estradiol	HP:0010862	Delayed fine motor development	10	-0.000501476	0.00136156	-0.36831	0.712675	0.324643	0.7162	0.993595
PGS002932	Fasting Plasma Glucose	HP:0010862	Delayed fine motor development	10	0.000618181	0.00133151	0.464272	0.642496	0.328016	0.6422	0.993595
PGS002937	Glucose	HP:0010862	Delayed fine motor development	10	-0.000375323	0.00134376	-0.279308	0.780033	0.32221	0.7754	0.993595
PGS002957	HDL	HP:0010862	Delayed fine motor development	10	0.0005426	0.00132713	0.408854	0.682684	0.325973	0.6867	0.993595
PGS002972	Height	HP:0010862	Delayed fine motor development	10	-0.000848636	0.00136011	-0.623946	0.532723	0.33535	0.54	0.993595
PGS002997	Hypertension	HP:0010862	Delayed fine motor development	10	-0.000226129	0.00133259	-0.169691	0.865268	0.320132	0.8726	0.993595
PGS003037	LDL	HP:0010862	Delayed fine motor development	10	-0.000758321	0.00132774	-0.571138	0.567961	0.332686	0.5639	0.993595
PGS003043	Polyunsatturated Fatty Acids	HP:0010862	Delayed fine motor development	10	-0.000748908	0.00133236	-0.562091	0.574107	0.332253	0.577	0.993595
PGS003072	Systolic Blood Pressure	HP:0010862	Delayed fine motor development	10	0.00151837	0.00132552	1.14549	0.25212	0.374283	0.2535	0.993595
PGS003092	Type 2 Diabetes	HP:0010862	Delayed fine motor development	10	-0.000131541	0.00130445	-0.10084	0.919686	0.319346	0.9203	0.993595
PGS003133	Thinness	HP:0010862	Delayed fine motor development	10	0.000974059	0.00137988	0.705902	0.480319	0.339949	0.4837	0.993595
PGS003137	Total Cholesterol	HP:0010862	Delayed fine motor development	10	-0.000363295	0.00132387	-0.274419	0.783786	0.322095	0.7859	0.993595
PGS003147	Triglycerides	HP:0010862	Delayed fine motor development	10	0.000317873	0.00130692	0.243223	0.807854	0.321414	0.8099	0.993595
PGS003162	Vitamin B12	HP:0010862	Delayed fine motor development	10	0.0017035	0.0013476	1.2641	0.206319	0.386334	0.1779	0.993595
PGS003177	Vitamin D	HP:0010862	Delayed fine motor development	10	-0.000360757	0.00138457	-0.260556	0.794458	0.321782	0.787	0.993595
PGS003212	Sleep Apnea	HP:0010862	Delayed fine motor development	10	0.000828685	0.00134072	0.618089	0.536576	0.335043	0.5328	0.993595
PGS003227	estimated glomerular filtration rate	HP:0010862	Delayed fine motor development	10	0.00164625	0.00132331	1.24404	0.213609	0.384213	0.2116	0.993595
PGS003242	Creatine	HP:0010862	Delayed fine motor development	10	-0.000564584	0.00134327	-0.420305	0.674301	0.326374	0.6723	0.993595
PGS003268	estimated glomerular filtration rate (Creatine)	HP:0010862	Delayed fine motor development	10	-0.00239786	0.00134097	-1.78816	0.0738777	0.453729	0.0783	0.993595
PGS003282	Cystatin C	HP:0010862	Delayed fine motor development	10	-0.00133204	0.0013403	-0.993842	0.320401	0.360599	0.3208	0.993595
PGS003308	estimated glomerular filtration rate (Cystatin C)	HP:0010862	Delayed fine motor development	10	-0.00123289	0.00132753	-0.928711	0.353134	0.355317	0.3478	0.993595
PGS003330	Factor VIII levels	HP:0010862	Delayed fine motor development	10	0.000351129	0.00132439	0.265126	0.790935	0.321884	0.7911	0.993595
PGS003332	Venous thromboembolism	HP:0010862	Delayed fine motor development	10	0.000422413	0.00131796	0.320505	0.748614	0.323253	0.7449	0.993595
PGS003334	Dementia	HP:0010862	Delayed fine motor development	10	0.000304965	0.00131763	0.231449	0.816986	0.321178	0.8173	0.993595
PGS003335	Bladder cancer	HP:0010862	Delayed fine motor development	10	0.000628944	0.00132564	0.474446	0.635226	0.328419	0.6391	0.993595
PGS003354	Childhood steroid-sensitive nephrotic syndrome	HP:0010862	Delayed fine motor development	10	-0.000415599	0.00133581	-0.311121	0.755736	0.323003	0.7734	0.993595
PGS003373	Drinks per week	HP:0010862	Delayed fine motor development	10	-0.00127145	0.00134041	-0.948552	0.342945	0.356888	0.334	0.993595
PGS003381	Uterine endometrial carcinoma	HP:0010862	Delayed fine motor development	10	-0.00223676	0.00132975	-1.68209	0.0926837	0.438228	0.0946	0.993595
PGS003382	Skin cutaneous melanoma	HP:0010862	Delayed fine motor development	10	0.000354349	0.00134241	0.263965	0.79183	0.321858	0.7874	0.993595
PGS003383	Prostate adenocarcinoma	HP:0010862	Delayed fine motor development	10	0.00159364	0.00133768	1.19134	0.233638	0.378801	0.2376	0.993595
PGS003385	Ovarian serous carcinoma	HP:0010862	Delayed fine motor development	10	0.000645381	0.00134083	0.481328	0.630328	0.328696	0.6302	0.993595
PGS003387	Esophageal adenocarcinoma or Barrett‚Äôs esophagus	HP:0010862	Delayed fine motor development	10	0.00144766	0.00131995	1.09675	0.272863	0.369674	0.2711	0.993595
PGS003388	Esophageal adenocarcinoma	HP:0010862	Delayed fine motor development	10	0.00107577	0.00131124	0.820421	0.412059	0.347325	0.415	0.993595
PGS003389	Cervical cancer	HP:0010862	Delayed fine motor development	10	-0.00025013	0.00132364	-0.188971	0.850132	0.320424	0.8441	0.993595
PGS003390	Head and neck squamous cell carcinoma	HP:0010862	Delayed fine motor development	10	-0.000493315	0.00135873	-0.363071	0.716584	0.324481	0.7183	0.993595
PGS003391	Lung cancer	HP:0010862	Delayed fine motor development	10	0.00187974	0.00134384	1.39879	0.162008	0.401453	0.1568	0.993595
PGS003392	Lung squamous cell carcinoma	HP:0010862	Delayed fine motor development	10	0.00161079	0.00134299	1.19941	0.230488	0.379615	0.2291	0.993595
PGS003393	Lung adenocarcinoma	HP:0010862	Delayed fine motor development	10	0.00114473	0.00131215	0.872409	0.383074	0.351039	0.3851	0.993595
PGS003400	Obesity	HP:0010862	Delayed fine motor development	10	0.0011445	0.0013068	0.875799	0.381228	0.351289	0.3815	0.993595
PGS003406	Intracranial aneurysm	HP:0010862	Delayed fine motor development	10	-0.00105512	0.00134314	-0.78556	0.432204	0.344963	0.4394	0.993595
PGS000234	Eosinophil cationic protein (ECP) serum levels	HP:0030880	Raynaud phenomenon	5	0.000187078	0.000950523	0.196816	0.843988	0.212851	0.8462	0.993599
PGS000243	Growth/differentiation factor 15 (GDF-15) serum levels	HP:0030880	Raynaud phenomenon	5	0.000177043	0.000949691	0.186421	0.85213	0.212683	0.8503	0.993599
PGS001009	PEF	HP:0030880	Raynaud phenomenon	5	-0.000179256	0.000949775	-0.188736	0.850316	0.21272	0.8486	0.993599
PGS001378	Basophill count	HP:0030880	Raynaud phenomenon	5	0.000175833	0.000924511	0.19019	0.849177	0.212743	0.848	0.993599
PGS001437	Mean FA in sagittal stratum on FA skeleton (R)	HP:0030880	Raynaud phenomenon	5	0.000170292	0.000958281	0.177706	0.858969	0.212549	0.8497	0.993599
PGS001603	Volume of grey matter in Temporal Fusiform Cortex, anterior division (L)	HP:0030880	Raynaud phenomenon	5	0.000174778	0.000945478	0.184857	0.853357	0.212658	0.8498	0.993599
PGS001761	WA MO in tract middle cerebellar peduncle	HP:0030880	Raynaud phenomenon	5	0.000176723	0.000939731	0.188057	0.850848	0.212709	0.8492	0.993599
PGS000242	Galectin-3 (Gal-3) serum levels	HP:0002093	Respiratory insufficiency	11	0.00022374	0.00137709	0.162473	0.870947	0.515195	0.8718	0.993602
PGS000288	Tumor necrosis factor receptor 2 (TNF-R2) serum levels	HP:0002093	Respiratory insufficiency	11	0.000214692	0.0013975	0.153626	0.877918	0.515077	0.8751	0.993602
PGS000953	Left heel broadband ultrasound attenuation	HP:0002093	Respiratory insufficiency	11	-0.000233034	0.00142428	-0.163616	0.870047	0.515211	0.8762	0.993602
PGS001104	Body fat percentage (right leg)	HP:0002093	Respiratory insufficiency	11	-0.000230008	0.00137691	-0.167047	0.867348	0.515259	0.8657	0.993602
PGS001112	Aspirin	HP:0002093	Respiratory insufficiency	11	0.000219853	0.00138553	0.158678	0.873936	0.515144	0.8741	0.993602
PGS001120	Right hand grip strength	HP:0002093	Respiratory insufficiency	11	-0.000218576	0.0014011	-0.156003	0.876044	0.515108	0.8741	0.993602
PGS001251	Other interstitial pulmonary diseases (time-to-event)	HP:0002093	Respiratory insufficiency	11	0.000235235	0.00135682	0.173372	0.862374	0.51535	0.8658	0.993602
PGS001339	Atrial fibrillation and flutter (time-to-event)	HP:0002093	Respiratory insufficiency	11	-0.000246969	0.00142882	-0.172849	0.862785	0.515342	0.8685	0.993602
PGS001382	Corneal resistance factor (L)	HP:0002093	Respiratory insufficiency	11	-0.000218068	0.00137999	-0.158021	0.874454	0.515135	0.8758	0.993602
PGS001550	Volume of grey matter in Cingulate Gyrus, anterior division (L)	HP:0002093	Respiratory insufficiency	11	0.000219834	0.00139033	0.158116	0.874379	0.515136	0.8704	0.993602
PGS001556	Volume of grey matter in Cuneal Cortex (R)	HP:0002093	Respiratory insufficiency	11	-0.000219492	0.00139659	-0.157163	0.87513	0.515124	0.8739	0.993602
PGS001736	WA L3 in tract inferior fronto-occipital fasciculus (R)	HP:0002093	Respiratory insufficiency	11	-0.00021723	0.0014008	-0.155076	0.876775	0.515096	0.8755	0.993602
PGS002029	Disorders of lipoid metabolism	HP:0002093	Respiratory insufficiency	11	-0.000212437	0.00136386	-0.155761	0.876235	0.515105	0.876	0.993602
PGS002071	Other chronic nonalcoholic liver disease	HP:0002093	Respiratory insufficiency	11	-0.000217794	0.00140326	-0.155206	0.876672	0.515098	0.872	0.993602
PGS002113	Depression possibly related to stressful or traumatic event	HP:0002093	Respiratory insufficiency	11	0.000229925	0.00137754	0.16691	0.867455	0.515257	0.8726	0.993602
PGS002118	PQ interval	HP:0002093	Respiratory insufficiency	11	-0.000251745	0.00138787	-0.18139	0.856077	0.515469	0.8611	0.993602
PGS002787	Type 1 bipolar disorder	HP:0002093	Respiratory insufficiency	11	0.000256959	0.00141546	0.181538	0.855961	0.515472	0.8599	0.993602
PGS002828	Alcohol consumption	HP:0002093	Respiratory insufficiency	11	0.000205577	0.00138581	0.148344	0.882084	0.51501	0.8749	0.993602
PGS002972	Height	HP:0002093	Respiratory insufficiency	11	0.000231027	0.00142491	0.162134	0.871214	0.515191	0.8696	0.993602
PGS003388	Esophageal adenocarcinoma	HP:0002093	Respiratory insufficiency	11	-0.000244373	0.00137379	-0.177882	0.858831	0.515416	0.8655	0.993602
PGS002153	General happiness with own health	HP:0045082	Decreased body mass index	5	-1.58187e-05	0.000940146	-0.0168258	0.986577	0.52754	0.9863	0.993613
PGS001498	Mean ISOVF in external capsule on FA skeleton (L)	HP:0003546	Exercise intolerance	6	-4.51652e-05	0.00101352	-0.0445628	0.96446	0.255192	0.966	0.993625
PGS000584	Cancer of prostate	HP:0000011	Neurogenic bladder	29	-0.000341489	0.00227758	-0.149935	0.880829	0.264981	0.88	0.993625
PGS001715	WA L2 in tract anterior thalamic radiation (L)	HP:0000011	Neurogenic bladder	29	0.000334664	0.00226546	0.147724	0.882573	0.264953	0.8814	0.993625
PGS002122	Red blood cell (erythrocyte) distribution width	HP:0000011	Neurogenic bladder	29	0.000335826	0.00224288	0.14973	0.88099	0.264979	0.8814	0.993625
PGS002346	Red Blood Cell Distribution Width	HP:0000011	Neurogenic bladder	29	-0.000331522	0.00224913	-0.1474	0.882829	0.264949	0.8812	0.993625
PGS002778	Incident hypertension	HP:0000011	Neurogenic bladder	29	-0.00034513	0.00224616	-0.153653	0.877896	0.265029	0.8792	0.993625
PGS001424	Mean FA in external capsule on FA skeleton (R)	HP:0001845	Overlapping toe	5	6.30793e-07	0.000943872	0.000668303	0.999467	0.148537	0.9996	0.993635
PGS002208	Monocyte percentage	HP:0001845	Overlapping toe	5	1.9424e-07	0.000944966	0.000205552	0.999836	0.148537	0.9999	0.993635
PGS001627	Volume of grey matter in VIIIb Cerebellum (L)	HP:0031437	Pregnancy exposure	24	2.89464e-06	0.00204405	0.00141613	0.99887	0.308536	0.9992	0.993647
PGS001772	ZEBRA antigen for Epstein-Barr Virus	HP:0031437	Pregnancy exposure	24	-4.07437e-07	0.00209685	-0.000194309	0.999845	0.308536	1	0.993647
PGS000009	ER-negative Breast Cancer	HP:0002126	Polymicrogyria	24	0.00134907	0.00206973	0.651811	0.514587	0.315138	0.5249	0.993648
PGS000013	Coronary artery disease	HP:0002126	Polymicrogyria	24	0.00132735	0.00205032	0.647389	0.517443	0.314895	0.5238	0.993648
PGS000223	Tumor necrosis factor receptor superfamily member 5 (CD40) serum levels	HP:0002126	Polymicrogyria	24	-0.00128795	0.00206198	-0.624617	0.532283	0.313669	0.5343	0.993648
PGS000234	Eosinophil cationic protein (ECP) serum levels	HP:0002126	Polymicrogyria	24	0.00125817	0.0020731	0.606905	0.543972	0.312745	0.5456	0.993648
PGS000251	Interleukin-27 (IL-27) serum levels	HP:0002126	Polymicrogyria	24	0.00136877	0.00207246	0.660455	0.509026	0.315618	0.516	0.993648
PGS000460	Squamous cell carcinoma	HP:0002126	Polymicrogyria	24	0.00125083	0.00206056	0.607034	0.543886	0.312752	0.544	0.993648
PGS000620	Cancer of brain	HP:0002126	Polymicrogyria	24	0.00125779	0.00203296	0.618699	0.536174	0.313357	0.5268	0.993648
PGS000871	Insulin secretion	HP:0002126	Polymicrogyria	24	-0.00133488	0.00206689	-0.645841	0.518445	0.31481	0.5179	0.993648
PGS000874	Chronic lymphocytic leukemia	HP:0002126	Polymicrogyria	24	-0.00127438	0.00202467	-0.629427	0.52913	0.313924	0.5295	0.993648
PGS000965	Hypothyroidism/myxoedema	HP:0002126	Polymicrogyria	24	0.00124285	0.00205885	0.603663	0.546125	0.312579	0.5447	0.993648
PGS001012	Number of falls in the last year	HP:0002126	Polymicrogyria	24	0.00129197	0.00207127	0.623755	0.532849	0.313623	0.5313	0.993648
PGS001153	Folic acid or folate (Vitamin B9)	HP:0002126	Polymicrogyria	24	0.0012573	0.0020496	0.613435	0.539648	0.313083	0.5382	0.993648
PGS001158	Left leg mass (predicted)	HP:0002126	Polymicrogyria	24	0.00126544	0.00202044	0.626317	0.531167	0.313759	0.5357	0.993648
PGS001172	Eosinophill count	HP:0002126	Polymicrogyria	24	-0.00124519	0.00204156	-0.609921	0.541973	0.312901	0.5445	0.993648
PGS001237	Lung function (FVC)	HP:0002126	Polymicrogyria	24	0.0013389	0.00205276	0.652242	0.514308	0.315162	0.5136	0.993648
PGS001294	Non-insulin-dependent diabetes (time-to-event)	HP:0002126	Polymicrogyria	24	-0.00129663	0.002058	-0.630047	0.528724	0.313957	0.5258	0.993648
PGS001339	Atrial fibrillation and flutter (time-to-event)	HP:0002126	Polymicrogyria	24	0.00132132	0.00210683	0.627161	0.530614	0.313804	0.5293	0.993648
PGS001365	6mm strong meridian (L)	HP:0002126	Polymicrogyria	24	0.00127108	0.00205214	0.619392	0.535718	0.313394	0.5382	0.993648
PGS001375	Average heart rate	HP:0002126	Polymicrogyria	24	0.00131932	0.00205172	0.64303	0.520267	0.314657	0.5193	0.993648
PGS001385	Degree bothered by headaches in the last 3 months	HP:0002126	Polymicrogyria	24	-0.00131659	0.00204657	-0.643317	0.52008	0.314673	0.5259	0.993648
PGS001458	Mean ICVF in cingulum cingulate gyrus on FA skeleton (R)	HP:0002126	Polymicrogyria	24	0.00127251	0.00205882	0.618079	0.536583	0.313325	0.5424	0.993648
PGS001459	Mean ICVF in cingulum hippocampus on FA skeleton (L)	HP:0002126	Polymicrogyria	24	0.00127161	0.00202793	0.627051	0.530686	0.313798	0.5373	0.993648
PGS001486	Mean ICVF in superior fronto-occipital fasciculus on FA skeleton (L)	HP:0002126	Polymicrogyria	24	-0.00130843	0.00204833	-0.638782	0.523027	0.314426	0.5276	0.993648
PGS001505	Mean ISOVF in superior corona radiata on FA skeleton (L)	HP:0002126	Polymicrogyria	24	0.0013238	0.00206629	0.640664	0.521803	0.314528	0.524	0.993648
PGS001538	Volume of accumbens (R)	HP:0002126	Polymicrogyria	24	-0.00124207	0.00201876	-0.615264	0.53844	0.313178	0.5412	0.993648
PGS001552	Volume of grey matter in Cingulate Gyrus, posterior division (R)	HP:0002126	Polymicrogyria	24	0.00128563	0.00202862	0.633746	0.526308	0.314155	0.526	0.993648
PGS001588	Volume of grey matter in Planum Polare (R)	HP:0002126	Polymicrogyria	24	0.00134695	0.0020908	0.644227	0.519491	0.314722	0.5225	0.993648
PGS001619	Volume of grey matter in Vermis VIIIb Cerebellum	HP:0002126	Polymicrogyria	24	-0.00124239	0.00206142	-0.602688	0.546774	0.312529	0.5439	0.993648
PGS001636	Volume of putamen (R)	HP:0002126	Polymicrogyria	24	-0.00128129	0.00198895	-0.644203	0.519506	0.314721	0.5168	0.993648
PGS001640	Volume of white matter	HP:0002126	Polymicrogyria	24	0.00124716	0.00203109	0.614036	0.53925	0.313114	0.5359	0.993648
PGS001644	WA FA in tract acoustic radiation (R)	HP:0002126	Polymicrogyria	24	0.00124082	0.00206955	0.599561	0.548856	0.31237	0.5442	0.993648
PGS001665	WA ICVF in tract cingulate gyrus part of cingulum (L)	HP:0002126	Polymicrogyria	24	0.00129228	0.00205782	0.627986	0.530074	0.313847	0.5236	0.993648
PGS001734	WA L3 in tract forceps minor	HP:0002126	Polymicrogyria	24	0.0012672	0.00205831	0.615651	0.538184	0.313198	0.5352	0.993648
PGS001760	WA MO in tract medial lemniscus (R)	HP:0002126	Polymicrogyria	24	0.00125876	0.00203515	0.618511	0.536298	0.313347	0.5418	0.993648
PGS002045	Inflammation of the eye	HP:0002126	Polymicrogyria	24	0.00129112	0.00204133	0.63249	0.527128	0.314088	0.5262	0.993648
PGS002151	Handedness (chirality/laterality)	HP:0002126	Polymicrogyria	24	-0.0012455	0.00207075	-0.601473	0.547582	0.312467	0.5429	0.993648
PGS002230	Water intake	HP:0002126	Polymicrogyria	24	0.00119284	0.00201132	0.593063	0.553196	0.312042	0.5454	0.993648
PGS002269	Age-related macular degeneration	HP:0002126	Polymicrogyria	24	-0.0013311	0.00204563	-0.650705	0.5153	0.315077	0.5199	0.993648
PGS002356	Waist-Hip Ratio	HP:0002126	Polymicrogyria	24	-0.00127974	0.0020458	-0.625542	0.531676	0.313718	0.5406	0.993648
PGS003268	estimated glomerular filtration rate (Creatine)	HP:0002126	Polymicrogyria	24	0.00133293	0.00207271	0.643085	0.520231	0.31466	0.5199	0.993648
PGS000088	Basophil count	HP:0001643	Patent ductus arteriosus	44	-0.000318782	0.0027454	-0.116115	0.907571	0.0681384	0.906	0.993649
PGS000324	Enthesitis-related Juvenile Idiophatic Arthritis	HP:0001643	Patent ductus arteriosus	44	0.00037649	0.002837	0.132707	0.894436	0.0683143	0.9104	0.993649
PGS000963	Follicular cysts of skin and subcutaneous tissue (time-to-event)	HP:0001643	Patent ductus arteriosus	44	0.000374269	0.00281422	0.132992	0.894211	0.0683176	0.9012	0.993649
PGS001025	Nonrheumatic aortic valve disorders (time-to-event)	HP:0001643	Patent ductus arteriosus	44	-0.000314501	0.00277904	-0.113169	0.909906	0.0681096	0.9095	0.993649
PGS001254	Dupuytren's contracture	HP:0001643	Patent ductus arteriosus	44	0.000319839	0.00279434	0.11446	0.908883	0.0681221	0.905	0.993649
PGS001365	6mm strong meridian (L)	HP:0001643	Patent ductus arteriosus	44	0.000299849	0.00277014	0.108243	0.913812	0.0680631	0.9102	0.993649
PGS001375	Average heart rate	HP:0001643	Patent ductus arteriosus	44	-0.000315675	0.0027696	-0.113979	0.909264	0.0681174	0.9109	0.993649
PGS001376	Average number of times bowels opened per day	HP:0001643	Patent ductus arteriosus	44	-0.00031525	0.0028033	-0.112457	0.910471	0.0681027	0.9101	0.993649
PGS001599	Volume of grey matter in Superior Temporal Gyrus, anterior division (L)	HP:0001643	Patent ductus arteriosus	44	-0.000329308	0.00274952	-0.119769	0.904676	0.0681751	0.9052	0.993649
PGS001643	WA FA in tract acoustic radiation (L)	HP:0001643	Patent ductus arteriosus	44	-0.00035523	0.00279239	-0.127214	0.898782	0.0682535	0.9017	0.993649
PGS001716	WA L2 in tract anterior thalamic radiation (R)	HP:0001643	Patent ductus arteriosus	44	-0.000300997	0.00280349	-0.107365	0.914508	0.068055	0.9109	0.993649
PGS002079	Irregular menstrual cycle/bleeding	HP:0001643	Patent ductus arteriosus	44	-0.000324784	0.00279658	-0.116136	0.907555	0.0681386	0.9122	0.993649
PGS002155	Ease of skin tanning	HP:0001643	Patent ductus arteriosus	44	-0.000310431	0.00276976	-0.112079	0.910771	0.0680991	0.9083	0.993649
PGS002222	Ever contemplated self-harm / Recent thoughts of suicide or self-harm	HP:0001643	Patent ductus arteriosus	44	-0.000315539	0.00278453	-0.113319	0.909787	0.068111	0.9116	0.993649
PGS002248	Childhood asthma	HP:0001643	Patent ductus arteriosus	44	0.000333418	0.00281037	0.118638	0.905572	0.0681636	0.904	0.993649
PGS002250	Epithelial ovarian cancer	HP:0001643	Patent ductus arteriosus	44	-0.000327363	0.00279777	-0.117008	0.906863	0.0681473	0.9125	0.993649
PGS001362	3mm weak meridian (L)	HP:0000126	Hydronephrosis	41	-0.00025267	0.00265866	-0.0950366	0.924294	0.35763	0.922	0.993654
PGS001547	Volume of grey matter in Brain-Stem	HP:0000122	Unilateral renal agenesis	8	2.45337e-05	0.00119796	0.0204795	0.983663	0.302018	0.9833	0.99366
PGS000947	Mouth ulcers	HP:0100660	Dyskinesia	6	-2.30114e-05	0.00104151	-0.0220943	0.982375	0.151459	0.9828	0.99366
PGS002350	Tanning	HP:0100660	Dyskinesia	6	2.20688e-05	0.00104405	0.0211376	0.983138	0.151457	0.9833	0.99366
PGS002767	Knee osteoarthritis	HP:0000592	Blue sclerae	8	-5.27674e-05	0.00117844	-0.0447773	0.964289	0.273964	0.9665	0.993666
PGS000013	Coronary artery disease	HP:0000720	Emotional lability	11	-0.000453541	0.00139215	-0.325786	0.744615	0.279475	0.7463	0.99367
PGS000082	Ovarian cancer	HP:0000720	Emotional lability	11	0.000107051	0.00137807	0.0776816	0.938088	0.275247	0.9394	0.99367
PGS000089	Basophil percentage of white cells	HP:0000720	Emotional lability	11	0.000476416	0.00137782	0.345775	0.729542	0.280042	0.7298	0.99367
PGS000092	Hematocrit	HP:0000720	Emotional lability	11	0.000570775	0.00139374	0.409527	0.68219	0.282076	0.6874	0.99367
PGS000096	Immature fraction of reticulocytes	HP:0000720	Emotional lability	11	0.000133167	0.00139231	0.0956452	0.92381	0.275378	0.9261	0.99367
PGS000128	Hemoglobin A1c	HP:0000720	Emotional lability	11	0.000353699	0.00138186	0.255958	0.798005	0.277759	0.7954	0.99367
PGS000161	Renal cancer	HP:0000720	Emotional lability	11	0.000361365	0.00141441	0.255488	0.798368	0.277749	0.797	0.99367
PGS000194	Rheumatoid Arthritis (CCP-positive)	HP:0000720	Emotional lability	11	-2.32093e-05	0.00139155	-0.0166788	0.986694	0.275004	0.9857	0.99367
PGS000195	Rheumatoid Arthritis (CCP-negative)	HP:0000720	Emotional lability	11	-2.32093e-05	0.00139155	-0.0166788	0.986694	0.275004	0.9836	0.99367
PGS000197	Spondyloarthroparthy	HP:0000720	Emotional lability	11	-5.36508e-05	0.00140501	-0.0381854	0.969543	0.275053	0.9707	0.99367
PGS000201	Problematic Alcohol Use	HP:0000720	Emotional lability	11	0.00040694	0.00143351	0.283877	0.77653	0.278396	0.783	0.99367
PGS000219	Ovarian cancer-related tumor marker CA 125 (CA-125) serum levels	HP:0000720	Emotional lability	11	-0.000274092	0.00139323	-0.196732	0.844054	0.276627	0.8466	0.99367
PGS000220	C-C motif chemokine 20 (CCL20) serum levels	HP:0000720	Emotional lability	11	0.000151271	0.00142623	0.106064	0.91554	0.275467	0.9222	0.99367
PGS000226	Cystatin-B (CSTB) serum levels	HP:0000720	Emotional lability	11	-0.000509663	0.00138907	-0.36691	0.713719	0.280679	0.7128	0.99367
PGS000229	Fractalkine (CX3CL1) serum levels	HP:0000720	Emotional lability	11	-0.000166137	0.00138912	-0.119599	0.904811	0.275596	0.9071	0.99367
PGS000231	C-X-C motif chemokine 16 (CXCL16) serum levels	HP:0000720	Emotional lability	11	0.00033354	0.00139304	0.239433	0.810791	0.277414	0.8078	0.99367
PGS000238	Tumor necrosis factor receptor superfamily member 6 (FAS) serum levels	HP:0000720	Emotional lability	11	-0.000362292	0.00138785	-0.261046	0.79408	0.277871	0.7936	0.99367
PGS000244	Growth hormone (GH) serum levels	HP:0000720	Emotional lability	11	8.4921e-05	0.00141934	0.0598315	0.952295	0.275143	0.9487	0.99367
PGS000245	Proheparin-binding EGF-like growth factor (HB-EGF) serum levels	HP:0000720	Emotional lability	11	0.000489816	0.00141104	0.34713	0.728524	0.280082	0.7293	0.99367
PGS000249	Interleukin-18 (IL-18) serum levels	HP:0000720	Emotional lability	11	-0.000130073	0.00141334	-0.092032	0.92668	0.27535	0.9288	0.99367
PGS000250	Interleukin-1 receptor antagonist protein (IL-1ra) serum levels	HP:0000720	Emotional lability	11	0.000168522	0.00141777	0.118864	0.905393	0.275589	0.9042	0.99367
PGS000251	Interleukin-27 (IL-27) serum levels	HP:0000720	Emotional lability	11	-0.000482411	0.00140719	-0.34282	0.731764	0.279957	0.724	0.99367
PGS000252	Interleukin-6 (IL-6) serum levels	HP:0000720	Emotional lability	11	-0.000423813	0.00138404	-0.306215	0.759468	0.278953	0.7598	0.99367
PGS000258	Kallikrein-6 (KLK6) serum levels	HP:0000720	Emotional lability	11	-0.000516827	0.00139565	-0.370313	0.711182	0.280785	0.716	0.99367
PGS000260	Lectin-like oxidized LDL receptor 1 (LOX-1) serum levels	HP:0000720	Emotional lability	11	0.000548131	0.00137529	0.398558	0.690255	0.281702	0.6925	0.99367
PGS000265	Matrix metalloproteinase-10 (MMP-10) serum levels	HP:0000720	Emotional lability	11	-0.000195921	0.00138574	-0.141384	0.887579	0.275836	0.8929	0.99367
PGS000266	Matrix metalloproteinase-12 (MMP-12) serum levels	HP:0000720	Emotional lability	11	0.000326047	0.00139108	0.234384	0.814707	0.277313	0.8165	0.99367
PGS000267	Matrix metalloproteinase-3 (MMP-3) serum levels	HP:0000720	Emotional lability	11	-9.02659e-05	0.00138682	-0.0650882	0.948109	0.275171	0.9458	0.99367
PGS000270	N-terminal prohormone brain natriuretic peptide (NT-pro_BNP) serum levels	HP:0000720	Emotional lability	11	0.000492579	0.00142702	0.34518	0.72999	0.280025	0.7317	0.99367
PGS000273	Proteinase-activated receptor 1 (PAR-1) serum levels	HP:0000720	Emotional lability	11	-0.000153119	0.00138747	-0.110358	0.912135	0.275506	0.9096	0.99367
PGS000274	Platelet-derived growth factor subunit B (PDGF_subunit_B) serum levels	HP:0000720	Emotional lability	11	0.000389003	0.0013923	0.279395	0.779966	0.278289	0.7808	0.99367
PGS000276	Placenta growth factor (PlGF) serum levels	HP:0000720	Emotional lability	11	0.000130278	0.00141434	0.0921126	0.926616	0.27535	0.9311	0.99367
PGS000281	Resistin (RETN) serum levels	HP:0000720	Emotional lability	11	0.000314778	0.00141155	0.223002	0.823554	0.277093	0.8264	0.99367
PGS000286	Thrombomodulin (TM) serum levels	HP:0000720	Emotional lability	11	-0.000496319	0.0013911	-0.356782	0.721287	0.280369	0.7254	0.99367
PGS000290	TNF-related apoptosis-inducing ligand (TRAIL) serum levels	HP:0000720	Emotional lability	11	-0.000153443	0.00139944	-0.109646	0.9127	0.2755	0.9166	0.99367
PGS000294	Vascular endothelial growth factor A (VEGF-A) serum levels	HP:0000720	Emotional lability	11	7.59217e-05	0.00141473	0.0536652	0.957206	0.275113	0.9565	0.99367
PGS000295	Vascular endothelial growth factor D (VEGF-D) serum levels	HP:0000720	Emotional lability	11	-0.000174195	0.00138741	-0.125554	0.900096	0.275658	0.8966	0.99367
PGS000315	Immunoglobulin E (IgE)	HP:0000720	Emotional lability	11	-0.000187022	0.00141586	-0.132091	0.894924	0.275729	0.8943	0.99367
PGS000321	Serum testosterone levels	HP:0000720	Emotional lability	11	0.0002708	0.00141368	0.191557	0.848106	0.276542	0.8453	0.99367
PGS000351	Invasive epithelial ovarian cancer	HP:0000720	Emotional lability	11	-0.000397642	0.00138739	-0.286611	0.774435	0.278462	0.7753	0.99367
PGS000352	High grade serous ovarian cancer	HP:0000720	Emotional lability	11	0.000235884	0.00138501	0.170313	0.864779	0.276217	0.8669	0.99367
PGS000446	Basal cell carcinoma	HP:0000720	Emotional lability	11	-3.9935e-05	0.00141187	-0.0282851	0.977437	0.275026	0.976	0.99367
PGS000605	Malignant neoplasm of kidney, except pelvis	HP:0000720	Emotional lability	11	0.000198975	0.00139656	0.142475	0.886717	0.275849	0.883	0.99367
PGS000618	Cancer of brain and nervous system	HP:0000720	Emotional lability	11	-0.000270324	0.00136899	-0.197463	0.843482	0.276639	0.8439	0.99367
PGS000634	Thyroid cancer	HP:0000720	Emotional lability	11	-0.000292228	0.00141512	-0.206504	0.836415	0.276793	0.8321	0.99367
PGS000640	Hodgkin's disease	HP:0000720	Emotional lability	11	2.96542e-05	0.00140619	0.0210883	0.983177	0.275011	0.9846	0.99367
PGS000652	Multiple myeloma	HP:0000720	Emotional lability	11	-0.000450109	0.00138371	-0.325292	0.744989	0.279462	0.7446	0.99367
PGS000666	Body surface area-indexed left ventricular end-systolic volume	HP:0000720	Emotional lability	11	0.000293451	0.00138712	0.211554	0.832473	0.276882	0.8322	0.99367
PGS000677	Cholesterol [mmol/L] (statin adjusted)	HP:0000720	Emotional lability	11	-0.000280882	0.00139347	-0.201571	0.840269	0.276708	0.8365	0.99367
PGS000679	Creatinine in urine [umol/L]	HP:0000720	Emotional lability	11	0.000437949	0.00138603	0.315974	0.75205	0.279209	0.7581	0.99367
PGS000681	Direct bilirubin [umol/L]	HP:0000720	Emotional lability	11	0.00051237	0.0014021	0.365432	0.714822	0.280633	0.7116	0.99367
PGS000691	Non-albumin protein [g/L]	HP:0000720	Emotional lability	11	-0.000376883	0.00138036	-0.273032	0.784852	0.278141	0.7876	0.99367
PGS000696	Testosterone [nmol/L]	HP:0000720	Emotional lability	11	0.000467998	0.00141324	0.331152	0.740559	0.279624	0.7324	0.99367
PGS000718	Beta-blocker survival benefit	HP:0000720	Emotional lability	11	0.000570374	0.00140795	0.40511	0.685434	0.281924	0.6884	0.99367
PGS000754	Systemic lupus erythrmatosus	HP:0000720	Emotional lability	11	0.000189678	0.00138663	0.136791	0.891207	0.275782	0.897	0.99367
PGS000766	Cutaneous melanoma	HP:0000720	Emotional lability	11	-0.000329472	0.00139673	-0.235888	0.81354	0.277342	0.8128	0.99367
PGS000769	Response to bronchodilator (albutamol)	HP:0000720	Emotional lability	11	0.000128759	0.00140171	0.0918582	0.926818	0.275348	0.9229	0.99367
PGS000844	Predicted visceral adipose tissue	HP:0000720	Emotional lability	11	0.000532199	0.00137171	0.387983	0.698064	0.281351	0.6905	0.99367
PGS000879	Intraocular pressure	HP:0000720	Emotional lability	11	0.00010745	0.00138721	0.0774575	0.938266	0.275245	0.9427	0.99367
PGS000882	25-hydroxyvitamin D	HP:0000720	Emotional lability	11	0.000115719	0.00142086	0.0814427	0.935097	0.275272	0.9371	0.99367
PGS000903	Parkinson's disease	HP:0000720	Emotional lability	11	0.000332562	0.00138525	0.240074	0.810293	0.277427	0.8083	0.99367
PGS000907	Major depressive disorder	HP:0000720	Emotional lability	11	4.56584e-05	0.00137885	0.0331134	0.973587	0.275038	0.9713	0.99367
PGS000909	Headache	HP:0000720	Emotional lability	11	-0.000179763	0.00138294	-0.129987	0.896588	0.275706	0.902	0.99367
PGS000928	Other non-toxic goitre (time-to-event)	HP:0000720	Emotional lability	11	-0.000171168	0.00138058	-0.123982	0.90134	0.275641	0.9027	0.99367
PGS000930	Blood clot (diagnosed by doctor)	HP:0000720	Emotional lability	11	-0.000108001	0.00138558	-0.0779464	0.937877	0.275248	0.9413	0.99367
PGS000931	Blood clot or deep vein thrombosis (diagnosed by doctor)	HP:0000720	Emotional lability	11	-0.000396243	0.00138835	-0.285406	0.775358	0.278433	0.77	0.99367
PGS000947	Mouth ulcers	HP:0000720	Emotional lability	11	-0.000512219	0.00140781	-0.363841	0.716009	0.280584	0.7117	0.99367
PGS000960	Other systemic involvement of connective tissue (time-to-event)	HP:0000720	Emotional lability	11	-2.08219e-05	0.001401	-0.0148622	0.988143	0.275001	0.9859	0.99367
PGS000962	Chronic ischaemic heart disease (time-to-event)	HP:0000720	Emotional lability	11	0.000223209	0.001371	0.162807	0.870684	0.276112	0.8727	0.99367
PGS000963	Follicular cysts of skin and subcutaneous tissue (time-to-event)	HP:0000720	Emotional lability	11	-0.000562777	0.00141553	-0.397574	0.69098	0.281669	0.7749	0.99367
PGS000964	Slipped disc	HP:0000720	Emotional lability	11	0.000463268	0.0013852	0.334441	0.738076	0.279717	0.7412	0.99367
PGS000967	Coxarthrosis [arthrosis of hip] (time-to-event)	HP:0000720	Emotional lability	11	0.000380533	0.00140795	0.270274	0.786973	0.278078	0.7932	0.99367
PGS000972	Microalbumin [> 40 mg/L]	HP:0000720	Emotional lability	11	0.000549079	0.00141507	0.388023	0.698034	0.281352	0.6948	0.99367
PGS000976	JCV seropositivity for Human Polyomavirus JCV	HP:0000720	Emotional lability	11	0.000133074	0.00139139	0.0956411	0.923814	0.275378	0.9265	0.99367
PGS000984	Frequency of playing computer games	HP:0000720	Emotional lability	11	3.53443e-05	0.00139973	0.0252508	0.979857	0.275019	0.9815	0.99367
PGS001001	Getting up in morning	HP:0000720	Emotional lability	11	5.0638e-05	0.00142326	0.0355789	0.971621	0.275045	0.9734	0.99367
PGS001004	Number of non-cancer illnesses	HP:0000720	Emotional lability	11	-2.57613e-05	0.00138897	-0.0185471	0.985204	0.275006	0.9842	0.99367
PGS001006	Weight change compared with 1 year ago	HP:0000720	Emotional lability	11	0.000355576	0.00140687	0.252742	0.800489	0.27769	0.8004	0.99367
PGS001015	Enlarged prostate	HP:0000720	Emotional lability	11	5.75658e-05	0.00139182	0.0413601	0.967012	0.275064	0.9689	0.99367
PGS001019	Attending social / leisure activities (regular attendance at a gym or sports club)	HP:0000720	Emotional lability	11	-0.000472661	0.00140379	-0.336703	0.736371	0.279781	0.7375	0.99367
PGS001027	Internal derangement of knee (time-to-event)	HP:0000720	Emotional lability	11	0.000161884	0.00140769	0.115	0.908455	0.27555	0.9115	0.99367
PGS001028	Diabetic eye disease	HP:0000720	Emotional lability	11	0.000250957	0.00141065	0.177902	0.858816	0.276329	0.8602	0.99367
PGS001030	Pulmonary fibrosis	HP:0000720	Emotional lability	11	0.000473212	0.00135457	0.349345	0.726861	0.280147	0.7325	0.99367
PGS001033	Other coagulation defects (time-to-event)	HP:0000720	Emotional lability	11	0.000645121	0.00140294	0.459837	0.645676	0.283924	0.8977	0.99367
PGS001081	JC VP1 antigen for Human Polyomavirus JCV	HP:0000720	Emotional lability	11	-0.000558178	0.00139097	-0.401286	0.688245	0.281794	0.6874	0.99367
PGS001090	Often felt loved as a child	HP:0000720	Emotional lability	11	-0.000443755	0.00139349	-0.318449	0.750172	0.279276	0.7423	0.99367
PGS001110	Reactive arthropathies (time-to-event)	HP:0000720	Emotional lability	11	0.000101537	0.00140187	0.0724296	0.942266	0.275213	0.9382	0.99367
PGS001111	Male genital tract cancer	HP:0000720	Emotional lability	11	-0.00025841	0.00139691	-0.184987	0.853255	0.276437	0.8474	0.99367
PGS001112	Aspirin	HP:0000720	Emotional lability	11	0.000356857	0.00138718	0.257254	0.797005	0.277788	0.7987	0.99367
PGS001114	Ibuprofen use self-reported	HP:0000720	Emotional lability	11	-0.000322975	0.0014003	-0.230648	0.817608	0.277239	0.8168	0.99367
PGS001118	Taking other prescription medications	HP:0000720	Emotional lability	11	-0.000534416	0.00141832	-0.376796	0.706359	0.280989	0.7051	0.99367
PGS001120	Right hand grip strength	HP:0000720	Emotional lability	11	-0.000429826	0.00140276	-0.306416	0.759315	0.278958	0.7611	0.99367
PGS001131	Zoster [herpes zoster] (time-to-event)	HP:0000720	Emotional lability	11	-0.000472689	0.00141363	-0.33438	0.738122	0.279715	0.7353	0.99367
PGS001143	Volume of grey matter in Parietal Operculum Cortex (R)	HP:0000720	Emotional lability	11	6.74573e-05	0.00138336	0.0487634	0.961112	0.275092	0.963	0.99367
PGS001144	Arm fat mass (L)	HP:0000720	Emotional lability	11	0.000272954	0.0013712	0.199063	0.842231	0.276666	0.8369	0.99367
PGS001145	Arm fat mass (R)	HP:0000720	Emotional lability	11	0.000115807	0.00137013	0.0845225	0.932648	0.275294	0.9294	0.99367
PGS001147	Leg fat mass (R)	HP:0000720	Emotional lability	11	0.000162337	0.00137523	0.118043	0.906043	0.27558	0.9089	0.99367
PGS001153	Folic acid or folate (Vitamin B9)	HP:0000720	Emotional lability	11	-0.00020459	0.00139167	-0.14701	0.883137	0.275905	0.8859	0.99367
PGS001154	Impedance (left arm)	HP:0000720	Emotional lability	11	0.000185687	0.00138663	0.133912	0.893483	0.275749	0.8939	0.99367
PGS001156	Impedance (right arm)	HP:0000720	Emotional lability	11	0.000308701	0.00137654	0.224259	0.822575	0.277116	0.8262	0.99367
PGS001157	Impedance (right leg)	HP:0000720	Emotional lability	11	-0.000528105	0.00137277	-0.384699	0.700495	0.281244	0.7002	0.99367
PGS001159	Right leg mass (predicted)	HP:0000720	Emotional lability	11	-0.000459192	0.00137134	-0.334848	0.737769	0.279728	0.7313	0.99367
PGS001161	Whole body impedance	HP:0000720	Emotional lability	11	0.000175305	0.00138716	0.126377	0.899445	0.275666	0.8998	0.99367
PGS001167	Leg fat-free mass (R)	HP:0000720	Emotional lability	11	-0.000450464	0.00137096	-0.328575	0.742506	0.279553	0.746	0.99367
PGS001192	Gonarthrosis [arthrosis of knee] (time-to-event)	HP:0000720	Emotional lability	11	-7.09804e-05	0.00138587	-0.0512173	0.959157	0.275103	0.9573	0.99367
PGS001230	Body weight	HP:0000720	Emotional lability	11	-3.06974e-05	0.00137171	-0.022379	0.982148	0.275013	0.9809	0.99367
PGS001233	Heart rate (AR)	HP:0000720	Emotional lability	11	-0.000233793	0.00138528	-0.16877	0.865992	0.276195	0.863	0.99367
PGS001242	Ankle spacing width (L)	HP:0000720	Emotional lability	11	-3.37464e-05	0.00137365	-0.024567	0.980402	0.275017	0.982	0.99367
PGS001255	Otosclerosis (time-to-event)	HP:0000720	Emotional lability	11	0.000348899	0.00137951	0.252916	0.800355	0.277694	0.7943	0.99367
PGS001257	Childhood sunburn	HP:0000720	Emotional lability	11	-0.000151717	0.00139012	-0.10914	0.913101	0.275495	0.9119	0.99367
PGS001264	Deep vein thrombosis	HP:0000720	Emotional lability	11	-0.000162168	0.00138213	-0.117332	0.906607	0.275573	0.9064	0.99367
PGS001265	Deep vein thrombosis (leg)	HP:0000720	Emotional lability	11	-0.000171064	0.00137982	-0.123976	0.901345	0.275641	0.8971	0.99367
PGS001266	Deep vein thrombosis (diagnosed by doctor)	HP:0000720	Emotional lability	11	-0.000483774	0.00138104	-0.350298	0.726146	0.280175	0.7335	0.99367
PGS001275	Other retinal disorders (time-to-event)	HP:0000720	Emotional lability	11	0.000215411	0.00140057	0.153803	0.877778	0.275991	0.8778	0.99367
PGS001277	PE +/- DVT	HP:0000720	Emotional lability	11	-0.000167715	0.00137584	-0.1219	0.902989	0.27562	0.9065	0.99367
PGS001278	previously: Blood clot in the leg (DVT) or lung	HP:0000720	Emotional lability	11	-0.000113019	0.00138824	-0.081412	0.935121	0.275272	0.9338	0.99367
PGS001279	previously: Blood clot in the lung	HP:0000720	Emotional lability	11	-0.00011424	0.00138609	-0.0824189	0.934321	0.275279	0.9379	0.99367
PGS001280	PE (time-to-event)	HP:0000720	Emotional lability	11	-0.000306127	0.00137643	-0.222406	0.824017	0.277081	0.817	0.99367
PGS001292	Family history of prostate cancer	HP:0000720	Emotional lability	11	-0.000354091	0.00140769	-0.25154	0.801419	0.277665	0.7987	0.99367
PGS001293	Other diseases of liver (time-to-event)	HP:0000720	Emotional lability	11	8.12377e-05	0.00137221	0.0592022	0.952796	0.27514	0.9516	0.99367
PGS001301	Malabsorption/coeliac disease	HP:0000720	Emotional lability	11	0.000279647	0.00137154	0.203893	0.838454	0.276748	0.8393	0.99367
PGS001308	Sjogren's syndrome/sicca syndrome	HP:0000720	Emotional lability	11	0.000536806	0.00141283	0.37995	0.704017	0.28109	0.7076	0.99367
PGS001309	Other rheumatoid arthritis (time-to-event)	HP:0000720	Emotional lability	11	-0.00018352	0.00140682	-0.130451	0.896221	0.275711	0.8976	0.99367
PGS001318	Disorders of lipoprotein metabolism and other lipidaemias (time-to-event)	HP:0000720	Emotional lability	11	9.17356e-05	0.00137425	0.0667532	0.946784	0.27518	0.9456	0.99367
PGS001319	Other metabolic disorders (time-to-event)	HP:0000720	Emotional lability	11	-0.000893367	0.00137793	-0.648338	0.516829	0.292746	0.7388	0.99367
PGS001321	Eye problems/disorders (Glaucoma)	HP:0000720	Emotional lability	11	4.16238e-05	0.0013956	0.029825	0.976209	0.275029	0.9737	0.99367
PGS001327	Diabetes	HP:0000720	Emotional lability	11	-4.03411e-05	0.00140404	-0.0287322	0.977081	0.275027	0.977	0.99367
PGS001329	Unspecified diabetes mellitus (time-to-event)	HP:0000720	Emotional lability	11	-0.000536912	0.00139834	-0.383963	0.701041	0.28122	0.7003	0.99367
PGS001331	Crohns disease	HP:0000720	Emotional lability	11	-0.000488832	0.00141545	-0.345353	0.72986	0.28003	0.7306	0.99367
PGS001333	Chronic obstructive pulmonary disease (algorithmically-defined)	HP:0000720	Emotional lability	11	0.000266196	0.00137876	0.19307	0.846921	0.276566	0.8476	0.99367
PGS001343	Asthma (algorithmically-defined)	HP:0000720	Emotional lability	11	-0.00030849	0.00141457	-0.21808	0.827386	0.277001	0.8335	0.99367
PGS001344	Asthma (diagnosed by doctor)	HP:0000720	Emotional lability	11	-9.40554e-05	0.00141049	-0.066683	0.94684	0.27518	0.948	0.99367
PGS001346	Asthma (time-to-event)	HP:0000720	Emotional lability	11	-0.000191763	0.00140409	-0.136574	0.891379	0.27578	0.8924	0.99367
PGS001350	Fasting glucose	HP:0000720	Emotional lability	11	0.000347916	0.00142108	0.244825	0.806613	0.277524	0.8065	0.99367
PGS001358	3mm cylindrical power (R)	HP:0000720	Emotional lability	11	-0.00031625	0.00138693	-0.228022	0.819649	0.277188	0.8176	0.99367
PGS001360	3mm strong meridian (R)	HP:0000720	Emotional lability	11	0.000532326	0.00138743	0.383678	0.701252	0.28121	0.7019	0.99367
PGS001362	3mm weak meridian (L)	HP:0000720	Emotional lability	11	0.000303231	0.00138647	0.218706	0.826898	0.277012	0.8251	0.99367
PGS001363	3mm weak meridian (R)	HP:0000720	Emotional lability	11	0.000399252	0.00139404	0.286399	0.774598	0.278457	0.7735	0.99367
PGS001364	6mm cylindrical power angle (L)	HP:0000720	Emotional lability	11	0.000153151	0.00139068	0.110127	0.912318	0.275504	0.9151	0.99367
PGS001365	6mm strong meridian (L)	HP:0000720	Emotional lability	11	0.000185444	0.0013934	0.133088	0.894135	0.27574	0.8961	0.99367
PGS001366	6mm strong meridian (R)	HP:0000720	Emotional lability	11	0.000370721	0.00139062	0.266588	0.78981	0.277994	0.7883	0.99367
PGS001367	6mm weak meridian (L)	HP:0000720	Emotional lability	11	0.000115541	0.00138443	0.0834575	0.933495	0.275286	0.9337	0.99367
PGS001368	6mm weak meridian (R)	HP:0000720	Emotional lability	11	0.000333087	0.00138157	0.241093	0.809504	0.277447	0.8098	0.99367
PGS001373	Age started wearing glasses or contact lenses	HP:0000720	Emotional lability	11	-0.000322064	0.00138734	-0.232145	0.816445	0.277268	0.8187	0.99367
PGS001375	Average heart rate	HP:0000720	Emotional lability	11	0.000291971	0.00139312	0.209581	0.834012	0.276847	0.8316	0.99367
PGS001377	Basophill %	HP:0000720	Emotional lability	11	-9.10865e-05	0.00137612	-0.0661907	0.947232	0.275177	0.9464	0.99367
PGS001380	Corneal hysteresis (L)	HP:0000720	Emotional lability	11	-0.000452515	0.00139923	-0.323403	0.746419	0.27941	0.7425	0.99367
PGS001383	Corneal resistance factor (R)	HP:0000720	Emotional lability	11	0.00016086	0.00139773	0.115087	0.908386	0.275551	0.9079	0.99367
PGS001384	Degree bothered by feeling tired all the time in the last 3 months	HP:0000720	Emotional lability	11	-4.77963e-05	0.00136515	-0.0350119	0.972073	0.275044	0.9709	0.99367
PGS001386	Degree bothered by pain in arms/legs/joints in the past 3 months	HP:0000720	Emotional lability	11	2.81709e-05	0.00140882	0.0199961	0.984048	0.275009	0.9834	0.99367
PGS001387	Degree bothered by urinary frequency/bladder irritability in the last 3 months	HP:0000720	Emotional lability	11	-0.000141829	0.00138256	-0.102584	0.918302	0.275436	0.9196	0.99367
PGS001390	Duodenal ulcer (time-to-event)	HP:0000720	Emotional lability	11	0.000363606	0.00140502	0.258791	0.795819	0.277821	0.798	0.99367
PGS001396	Frequency of unenthusiasm / disinterest in last 2 weeks	HP:0000720	Emotional lability	11	-7.13763e-05	0.00140016	-0.0509773	0.959348	0.275102	0.9585	0.99367
PGS001397	Frequency of walking for pleasure in last 4 weeks	HP:0000720	Emotional lability	11	0.00028358	0.00139429	0.203386	0.83885	0.276739	0.8404	0.99367
PGS001409	Intra-ocular pressure, corneal-compensated (L)	HP:0000720	Emotional lability	11	0.000326097	0.00138999	0.234604	0.814537	0.277317	0.8146	0.99367
PGS001410	Intra-ocular pressure, corneal-compensated (R)	HP:0000720	Emotional lability	11	0.000446799	0.00142391	0.313784	0.753713	0.279151	0.7504	0.99367
PGS001411	Intra-ocular pressure, Goldmann-correlated (L)	HP:0000720	Emotional lability	11	-0.000111222	0.00140201	-0.0793307	0.936776	0.275258	0.9346	0.99367
PGS001412	LV ejection fraction	HP:0000720	Emotional lability	11	-0.000342426	0.00140939	-0.242961	0.808057	0.277485	0.7991	0.99367
PGS001414	Lymphocyte %	HP:0000720	Emotional lability	11	8.26178e-05	0.0013618	0.0606681	0.951629	0.275147	0.9537	0.99367
PGS001415	Mean FA in anterior limb of internal capsule on FA skeleton (L)	HP:0000720	Emotional lability	11	-0.000200673	0.00139073	-0.144293	0.885281	0.275871	0.8841	0.99367
PGS001417	Mean FA in body of corpus callosum on FA skeleton	HP:0000720	Emotional lability	11	-0.000297576	0.00141812	-0.209838	0.833812	0.276852	0.8342	0.99367
PGS001419	Mean FA in cingulum cingulate gyrus on FA skeleton (L)	HP:0000720	Emotional lability	11	-0.000321417	0.00142907	-0.224913	0.822066	0.277129	0.8202	0.99367
PGS001420	Mean FA in cingulum cingulate gyrus on FA skeleton (R)	HP:0000720	Emotional lability	11	0.000422469	0.00143331	0.294751	0.76821	0.278662	0.7774	0.99367
PGS001421	Mean FA in cingulum hippocampus on FA skeleton (L)	HP:0000720	Emotional lability	11	0.000393053	0.00140456	0.279841	0.779624	0.2783	0.7751	0.99367
PGS001422	Mean FA in cingulum hippocampus on FA skeleton (R)	HP:0000720	Emotional lability	11	-0.000293699	0.00140327	-0.209297	0.834234	0.276842	0.8297	0.99367
PGS001423	Mean FA in corticospinal tract on FA skeleton (R)	HP:0000720	Emotional lability	11	-0.000419577	0.00137349	-0.305482	0.760026	0.278934	0.7581	0.99367
PGS001425	Mean FA in fornix cres+stria terminalis on FA skeleton (R)	HP:0000720	Emotional lability	11	-0.000311673	0.00140465	-0.221887	0.824421	0.277072	0.8259	0.99367
PGS001427	Mean FA in genu of corpus callosum on FA skeleton	HP:0000720	Emotional lability	11	-0.000124014	0.00143641	-0.0863357	0.931207	0.275307	0.9353	0.99367
PGS001429	Mean FA in middle cerebellar peduncle on FA skeleton	HP:0000720	Emotional lability	11	-6.72458e-05	0.00141375	-0.0475657	0.962066	0.275087	0.9603	0.99367
PGS001430	Mean FA in posterior limb of internal capsule on FA skeleton (L)	HP:0000720	Emotional lability	11	0.000110012	0.00137868	0.0797953	0.936407	0.275261	0.9363	0.99367
PGS001434	Mean FA in retrolenticular part of internal capsule on FA skeleton (L)	HP:0000720	Emotional lability	11	-0.000124584	0.00138574	-0.0899039	0.928371	0.275333	0.9266	0.99367
PGS001436	Mean FA in sagittal stratum on FA skeleton (L)	HP:0000720	Emotional lability	11	-0.000365761	0.00141049	-0.259315	0.795415	0.277832	0.7888	0.99367
PGS001441	Mean FA in superior corona radiata on FA skeleton (L)	HP:0000720	Emotional lability	11	-4.34427e-05	0.00141339	-0.0307364	0.975482	0.275032	0.977	0.99367
PGS001443	Mean FA in superior fronto-occipital fasciculus on FA skeleton (L)	HP:0000720	Emotional lability	11	-0.000276842	0.00138286	-0.200195	0.841345	0.276685	0.8391	0.99367
PGS001456	Mean ICVF in cerebral peduncle on FA skeleton (R)	HP:0000720	Emotional lability	11	0.000472208	0.00139179	0.339282	0.734428	0.279855	0.735	0.99367
PGS001460	Mean ICVF in cingulum hippocampus on FA skeleton (R)	HP:0000720	Emotional lability	11	-6.27388e-05	0.0013835	-0.0453477	0.963834	0.275079	0.9654	0.99367
PGS001464	Mean ICVF in fornix cres+stria terminalis on FA skeleton (R)	HP:0000720	Emotional lability	11	7.14976e-05	0.00138985	0.0514426	0.958977	0.275104	0.9581	0.99367
PGS001470	Mean ICVF in medial lemniscus on FA skeleton (R)	HP:0000720	Emotional lability	11	-0.000280109	0.00138569	-0.202144	0.839821	0.276718	0.8397	0.99367
PGS001490	Mean ICVF in tapetum on FA skeleton (L)	HP:0000720	Emotional lability	11	-0.000206734	0.00137987	-0.149821	0.880918	0.27594	0.8818	0.99367
PGS001491	Mean ICVF in uncinate fasciculus on FA skeleton (L)	HP:0000720	Emotional lability	11	9.89665e-05	0.00138924	0.0712377	0.943215	0.275206	0.9458	0.99367
PGS001492	Mean ICVF in uncinate fasciculus on FA skeleton (R)	HP:0000720	Emotional lability	11	2.8074e-05	0.0013888	0.0202145	0.983874	0.275009	0.9837	0.99367
PGS001497	Mean ISOVF in cingulum cingulate gyrus on FA skeleton (R)	HP:0000720	Emotional lability	11	-0.00033804	0.00140603	-0.240421	0.810025	0.277434	0.8083	0.99367
PGS001498	Mean ISOVF in external capsule on FA skeleton (L)	HP:0000720	Emotional lability	11	0.000442367	0.0013707	0.322732	0.746927	0.279392	0.7514	0.99367
PGS001501	Mean ISOVF in posterior thalamic radiation on FA skeleton (L)	HP:0000720	Emotional lability	11	-4.68103e-05	0.00139864	-0.0334684	0.973304	0.275039	0.9717	0.99367
PGS001506	Mean ISOVF in superior corona radiata on FA skeleton (R)	HP:0000720	Emotional lability	11	-0.000442126	0.00141879	-0.311622	0.755355	0.279094	0.7512	0.99367
PGS001509	Median T2star in pallidum (L)	HP:0000720	Emotional lability	11	-0.00016958	0.00138705	-0.122259	0.902704	0.275623	0.901	0.99367
PGS001514	Non-cancer illness year/age first occurred	HP:0000720	Emotional lability	11	0.00013701	0.00140176	0.097741	0.922146	0.275395	0.9202	0.99367
PGS001522	Psoriatic and enteropathic arthropathies (time-to-event)	HP:0000720	Emotional lability	11	0.000260647	0.00137399	0.189702	0.849559	0.276512	0.8492	0.99367
PGS001537	Volume of accumbens (L)	HP:0000720	Emotional lability	11	0.000508661	0.0013878	0.366523	0.714008	0.280667	0.7164	0.99367
PGS001540	Volume of brain, grey+white matter	HP:0000720	Emotional lability	11	0.000412481	0.00136884	0.301335	0.763185	0.278828	0.7605	0.99367
PGS001541	Volume of brain, grey+white matter (normalised for head size)	HP:0000720	Emotional lability	11	-0.000538365	0.00139989	-0.384577	0.700585	0.28124	0.7033	0.99367
PGS001543	Volume of caudate (R)	HP:0000720	Emotional lability	11	-6.15905e-05	0.00140777	-0.0437505	0.965107	0.275073	0.9664	0.99367
PGS001546	Volume of grey matter in Amygdala (L)	HP:0000720	Emotional lability	11	0.000474087	0.001365	0.347316	0.728384	0.280088	0.7276	0.99367
PGS001549	Volume of grey matter in Central Opercular Cortex (R)	HP:0000720	Emotional lability	11	-0.000243717	0.00139208	-0.175074	0.861036	0.276287	0.8577	0.99367
PGS001554	Volume of grey matter in Crus II Cerebellum (L)	HP:0000720	Emotional lability	11	-0.000219437	0.00140043	-0.156693	0.8755	0.276029	0.8757	0.99367
PGS001555	Volume of grey matter in Crus II Cerebellum (R)	HP:0000720	Emotional lability	11	0.000545173	0.00144721	0.376707	0.706425	0.280986	0.708	0.99367
PGS001561	Volume of grey matter in Heschl's Gyrus (includes H1 and H2) (L)	HP:0000720	Emotional lability	11	9.9361e-05	0.0013701	0.0725212	0.942193	0.275214	0.9405	0.99367
PGS001568	Volume of grey matter in Inferior Temporal Gyrus, posterior division (L)	HP:0000720	Emotional lability	11	-0.000367837	0.00138984	-0.264663	0.791293	0.277951	0.7883	0.99367
PGS001570	Volume of grey matter in Insular Cortex (R)	HP:0000720	Emotional lability	11	-7.86044e-05	0.00139836	-0.0562119	0.955178	0.275125	0.9543	0.99367
PGS001571	Volume of grey matter in Intracalcarine Cortex (L)	HP:0000720	Emotional lability	11	-0.000564875	0.00143264	-0.39429	0.693402	0.281559	0.6933	0.99367
PGS001572	Volume of grey matter in IX Cerebellum (L)	HP:0000720	Emotional lability	11	0.000389542	0.00137576	0.283147	0.777089	0.278379	0.7761	0.99367
PGS001573	Volume of grey matter in IX Cerebellum (R)	HP:0000720	Emotional lability	11	0.000513492	0.00137993	0.372114	0.709841	0.280841	0.7042	0.99367
PGS001574	Volume of grey matter in Lateral Occipital Cortex, inferior division (R)	HP:0000720	Emotional lability	11	0.000179362	0.00139782	0.128316	0.89791	0.275687	0.9009	0.99367
PGS001575	Volume of grey matter in Lateral Occipital Cortex, superior division (R)	HP:0000720	Emotional lability	11	0.000351058	0.00139353	0.25192	0.801125	0.277673	0.7992	0.99367
PGS001577	Volume of grey matter in Middle Frontal Gyrus (L)	HP:0000720	Emotional lability	11	0.000108645	0.00140561	0.0772938	0.938396	0.275244	0.9368	0.99367
PGS001582	Volume of grey matter in Paracingulate Gyrus (R)	HP:0000720	Emotional lability	11	7.87327e-05	0.00138446	0.0568688	0.954655	0.275128	0.9561	0.99367
PGS001583	Volume of grey matter in Parahippocampal Gyrus, anterior division (L)	HP:0000720	Emotional lability	11	-2.36863e-05	0.00138954	-0.0170461	0.986401	0.275004	0.9849	0.99367
PGS001585	Volume of grey matter in Parahippocampal Gyrus, posterior division (L)	HP:0000720	Emotional lability	11	0.000199344	0.0013737	0.145114	0.884633	0.275881	0.8855	0.99367
PGS001590	Volume of grey matter in Precentral Gyrus (L)	HP:0000720	Emotional lability	11	0.000112895	0.00138572	0.0814707	0.935075	0.275272	0.9344	0.99367
PGS001591	Volume of grey matter in Precentral Gyrus (R)	HP:0000720	Emotional lability	11	-0.000448046	0.00136627	-0.327935	0.74299	0.279535	0.7471	0.99367
PGS001594	Volume of grey matter in Putamen (R)	HP:0000720	Emotional lability	11	0.000442392	0.00140073	0.315829	0.75216	0.279206	0.7493	0.99367
PGS001595	Volume of grey matter in Subcallosal Cortex (L)	HP:0000720	Emotional lability	11	-0.000155697	0.00137575	-0.113173	0.909903	0.275533	0.9063	0.99367
PGS001597	Volume of grey matter in Superior Frontal Gyrus (L)	HP:0000720	Emotional lability	11	0.000511433	0.00135754	0.376736	0.706404	0.280987	0.7011	0.99367
PGS001600	Volume of grey matter in Superior Temporal Gyrus, posterior division (L)	HP:0000720	Emotional lability	11	-0.000221207	0.00138455	-0.159768	0.873077	0.27607	0.874	0.99367
PGS001604	Volume of grey matter in Temporal Fusiform Cortex, posterior division (L)	HP:0000720	Emotional lability	11	-0.000258519	0.00139058	-0.185907	0.852533	0.276452	0.855	0.99367
PGS001605	Volume of grey matter in Temporal Fusiform Cortex, posterior division (R)	HP:0000720	Emotional lability	11	0.000243886	0.00139997	0.174209	0.861716	0.276274	0.8629	0.99367
PGS001606	Volume of grey matter in Temporal Pole (L)	HP:0000720	Emotional lability	11	7.54949e-05	0.00139795	0.0540039	0.956937	0.275115	0.9555	0.99367
PGS001610	Volume of grey matter in V Cerebellum (L)	HP:0000720	Emotional lability	11	-8.92393e-05	0.00141153	-0.0632217	0.949595	0.275161	0.9504	0.99367
PGS001612	Volume of grey matter in Ventral Striatum (L)	HP:0000720	Emotional lability	11	0.000315884	0.00137082	0.230435	0.817774	0.277235	0.8215	0.99367
PGS001613	Volume of grey matter in Ventral Striatum (R)	HP:0000720	Emotional lability	11	0.000299893	0.00136638	0.219481	0.826295	0.277027	0.8219	0.99367
PGS001618	Volume of grey matter in Vermis VIIIa Cerebellum	HP:0000720	Emotional lability	11	0.000250287	0.00141112	0.177367	0.859235	0.276321	0.859	0.99367
PGS001621	Volume of grey matter in VI Cerebellum (L)	HP:0000720	Emotional lability	11	0.000325229	0.00139336	0.233414	0.81546	0.277293	0.8193	0.99367
PGS001622	Volume of grey matter in VI Cerebellum (R)	HP:0000720	Emotional lability	11	0.000241855	0.00139809	0.172989	0.862675	0.276256	0.8622	0.99367
PGS001627	Volume of grey matter in VIIIb Cerebellum (L)	HP:0000720	Emotional lability	11	0.000198878	0.00138787	0.143297	0.886068	0.275859	0.879	0.99367
PGS001629	Volume of grey matter in X Cerebellum (R)	HP:0000720	Emotional lability	11	0.000174529	0.00139949	0.124709	0.900765	0.275649	0.904	0.99367
PGS001630	Volume of hippocampus (L)	HP:0000720	Emotional lability	11	-0.000163297	0.00139909	-0.116716	0.907095	0.275567	0.9093	0.99367
PGS001631	Volume of pallidum (L)	HP:0000720	Emotional lability	11	-4.34485e-05	0.00138208	-0.0314371	0.974924	0.275034	0.973	0.99367
PGS001641	Volume of white matter (normalised for head size)	HP:0000720	Emotional lability	11	0.000440482	0.00141217	0.311918	0.75513	0.279102	0.7614	0.99367
PGS001643	WA FA in tract acoustic radiation (L)	HP:0000720	Emotional lability	11	0.000472173	0.00140456	0.336172	0.736771	0.279766	0.7335	0.99367
PGS001644	WA FA in tract acoustic radiation (R)	HP:0000720	Emotional lability	11	0.000242356	0.00140521	0.172469	0.863083	0.276248	0.8643	0.99367
PGS001645	WA FA in tract anterior thalamic radiation (L)	HP:0000720	Emotional lability	11	-0.000514274	0.00137353	-0.374419	0.708126	0.280914	0.7079	0.99367
PGS001648	WA FA in tract cingulate gyrus part of cingulum (R)	HP:0000720	Emotional lability	11	0.000247153	0.00139959	0.176589	0.859846	0.276309	0.8627	0.99367
PGS001660	WA FA in tract uncinate fasciculus (R)	HP:0000720	Emotional lability	11	-0.000539798	0.00139551	-0.386812	0.69893	0.281312	0.7067	0.99367
PGS001672	WA ICVF in tract inferior fronto-occipital fasciculus (R)	HP:0000720	Emotional lability	11	-0.000377499	0.00139364	-0.270873	0.786513	0.278091	0.7817	0.99367
PGS001677	WA ICVF in tract middle cerebellar peduncle	HP:0000720	Emotional lability	11	-0.000226031	0.00138108	-0.163662	0.870011	0.276123	0.8688	0.99367
PGS001686	WA ICVF in tract uncinate fasciculus (L)	HP:0000720	Emotional lability	11	-0.000231222	0.00138392	-0.167077	0.867323	0.276171	0.8711	0.99367
PGS001689	WA ISOVF in tract acoustic radiation (R)	HP:0000720	Emotional lability	11	-0.000485758	0.00139325	-0.34865	0.727383	0.280127	0.7224	0.99367
PGS001699	WA ISOVF in tract superior longitudinal fasciculus (R)	HP:0000720	Emotional lability	11	-0.000345791	0.00140909	-0.245399	0.806168	0.277536	0.8097	0.99367
PGS001705	WA L1 in tract inferior fronto-occipital fasciculus (L)	HP:0000720	Emotional lability	11	-0.000177746	0.00142838	-0.124439	0.900979	0.275646	0.9066	0.99367
PGS001706	WA L1 in tract inferior fronto-occipital fasciculus (R)	HP:0000720	Emotional lability	11	-0.000423486	0.00138009	-0.306853	0.758982	0.278969	0.7583	0.99367
PGS001708	WA L1 in tract inferior longitudinal fasciculus (R)	HP:0000720	Emotional lability	11	0.000140533	0.0013765	0.102094	0.918691	0.275432	0.9145	0.99367
PGS001715	WA L2 in tract anterior thalamic radiation (L)	HP:0000720	Emotional lability	11	0.000430713	0.0014005	0.307543	0.758457	0.278987	0.7626	0.99367
PGS001716	WA L2 in tract anterior thalamic radiation (R)	HP:0000720	Emotional lability	11	0.000396078	0.00141015	0.280876	0.77883	0.278325	0.7814	0.99367
PGS001717	WA L2 in tract cingulate gyrus part of cingulum (L)	HP:0000720	Emotional lability	11	0.000394282	0.00138674	0.284323	0.776188	0.278407	0.7771	0.99367
PGS001719	WA L2 in tract forceps major	HP:0000720	Emotional lability	11	0.000142275	0.00140915	0.100966	0.919586	0.275422	0.9209	0.99367
PGS001721	WA L2 in tract inferior fronto-occipital fasciculus (L)	HP:0000720	Emotional lability	11	0.000337961	0.00140392	0.240727	0.809788	0.27744	0.8083	0.99367
PGS001722	WA L2 in tract inferior fronto-occipital fasciculus (R)	HP:0000720	Emotional lability	11	0.000230678	0.00140002	0.164767	0.869141	0.276139	0.8697	0.99367
PGS001723	WA L2 in tract inferior longitudinal fasciculus (L)	HP:0000720	Emotional lability	11	0.000379883	0.00141109	0.269213	0.787789	0.278053	0.7888	0.99367
PGS001724	WA L2 in tract inferior longitudinal fasciculus (R)	HP:0000720	Emotional lability	11	0.000239678	0.00140668	0.170385	0.864722	0.276218	0.8673	0.99367
PGS001728	WA L2 in tract uncinate fasciculus (R)	HP:0000720	Emotional lability	11	-0.000223362	0.00138222	-0.161597	0.871637	0.276095	0.8684	0.99367
PGS001736	WA L3 in tract inferior fronto-occipital fasciculus (R)	HP:0000720	Emotional lability	11	0.000161324	0.00140248	0.115027	0.908433	0.275551	0.9128	0.99367
PGS001738	WA L3 in tract inferior longitudinal fasciculus (R)	HP:0000720	Emotional lability	11	0.000379394	0.00139144	0.272663	0.785136	0.278132	0.7812	0.99367
PGS001742	WA L3 in tract uncinate fasciculus (L)	HP:0000720	Emotional lability	11	-0.000292277	0.00141128	-0.207102	0.835948	0.276804	0.8333	0.99367
PGS001743	WA L3 in tract uncinate fasciculus (R)	HP:0000720	Emotional lability	11	-0.00026139	0.00137786	-0.189707	0.849555	0.276512	0.8555	0.99367
PGS001745	WA MD in tract anterior thalamic radiation (L)	HP:0000720	Emotional lability	11	8.21182e-05	0.00139616	0.058817	0.953103	0.275138	0.9535	0.99367
PGS001747	WA MD in tract cingulate gyrus part of cingulum (R)	HP:0000720	Emotional lability	11	-4.18001e-05	0.00138866	-0.0301011	0.975989	0.27503	0.9754	0.99367
PGS001753	WA MD in tract inferior longitudinal fasciculus (R)	HP:0000720	Emotional lability	11	0.000438174	0.00139323	0.314502	0.753168	0.27917	0.7513	0.99367
PGS001756	WA MD in tract superior thalamic radiation (R)	HP:0000720	Emotional lability	11	0.000188403	0.00140121	0.134458	0.893052	0.275756	0.8946	0.99367
PGS001758	WA MD in tract uncinate fasciculus (R)	HP:0000720	Emotional lability	11	-0.000490692	0.00138369	-0.354627	0.722901	0.280304	0.7174	0.99367
PGS001759	WA MO in tract forceps minor	HP:0000720	Emotional lability	11	-0.000269049	0.00141018	-0.19079	0.848706	0.27653	0.8433	0.99367
PGS001762	WA MO in tract posterior thalamic radiation (L)	HP:0000720	Emotional lability	11	-0.000197685	0.00141735	-0.139475	0.889086	0.275814	0.8957	0.99367
PGS001763	WA MO in tract posterior thalamic radiation (R)	HP:0000720	Emotional lability	11	-0.000459334	0.00140999	-0.32577	0.744627	0.279475	0.7469	0.99367
PGS001771	WA OD in tract superior thalamic radiation (R)	HP:0000720	Emotional lability	11	-0.00051915	0.00138423	-0.375047	0.707659	0.280934	0.7032	0.99367
PGS001779	Brugada syndrome	HP:0000720	Emotional lability	11	-2.51311e-05	0.00141632	-0.0177439	0.985845	0.275005	0.9837	0.99367
PGS001785	Acute appendicitis	HP:0000720	Emotional lability	11	0.000430099	0.00136975	0.313997	0.753551	0.279157	0.7519	0.99367
PGS002020	Benign neoplasm of other parts of digestive system	HP:0000720	Emotional lability	11	-0.000540413	0.00139728	-0.38676	0.698969	0.281311	0.7049	0.99367
PGS002021	Benign neoplasm of uterus	HP:0000720	Emotional lability	11	4.70524e-05	0.00140766	0.0334261	0.973338	0.275039	0.9714	0.99367
PGS002028	Hypoglycemia	HP:0000720	Emotional lability	11	0.000578621	0.00136848	0.422821	0.672464	0.282544	0.6822	0.99367
PGS002029	Disorders of lipoid metabolism	HP:0000720	Emotional lability	11	-0.000247671	0.0013655	-0.181378	0.856086	0.276382	0.8585	0.99367
PGS002032	Disorders of bilirubin excretion	HP:0000720	Emotional lability	11	0.000491222	0.00141504	0.347143	0.728515	0.280082	0.7323	0.99367
PGS002034	Congenital deficiency of other clotting factors (including factor VII)	HP:0000720	Emotional lability	11	0.000450907	0.00139172	0.323992	0.745972	0.279426	0.7493	0.99367
PGS002041	Macular degeneration (senile) of retina NOS	HP:0000720	Emotional lability	11	8.42657e-05	0.00138394	0.0608881	0.951453	0.275148	0.9509	0.99367
PGS002045	Inflammation of the eye	HP:0000720	Emotional lability	11	0.00017444	0.00138607	0.125852	0.89986	0.275661	0.9036	0.99367
PGS002049	Pulmonary heart disease	HP:0000720	Emotional lability	11	3.16799e-05	0.0013905	0.0227831	0.981825	0.275014	0.9815	0.99367
PGS002050	Atrial fibrillation and flutter	HP:0000720	Emotional lability	11	-0.000391569	0.00142203	-0.275358	0.783065	0.278195	0.7797	0.99367
PGS002056	Phlebitis and thrombophlebitis	HP:0000720	Emotional lability	11	6.44578e-05	0.0013704	0.0470359	0.962489	0.275085	0.9642	0.99367
PGS002059	Circulatory disease NEC	HP:0000720	Emotional lability	11	0.000301173	0.00137943	0.218332	0.82719	0.277006	0.8305	0.99367
PGS002064	Appendiceal conditions	HP:0000720	Emotional lability	11	0.000347955	0.00139602	0.249248	0.803191	0.277616	0.7995	0.99367
PGS002067	Celiac disease	HP:0000720	Emotional lability	11	0.000387482	0.00138673	0.279421	0.779946	0.27829	0.7923	0.99367
PGS002069	Functional digestive disorders	HP:0000720	Emotional lability	11	0.000311674	0.00140989	0.221063	0.825063	0.277056	0.828	0.99367
PGS002074	Hematuria	HP:0000720	Emotional lability	11	-0.000338216	0.00139894	-0.241767	0.808982	0.277461	0.8129	0.99367
PGS002080	Rhesus isoimmunization in pregnancy	HP:0000720	Emotional lability	11	-2.68503e-05	0.00140799	-0.0190699	0.984787	0.275007	0.9676	0.99367
PGS002082	Lupus (localized and systemic)	HP:0000720	Emotional lability	11	0.000211168	0.00139324	0.151567	0.879542	0.275962	0.8764	0.99367
PGS002084	Sarcoidosis	HP:0000720	Emotional lability	11	0.000344248	0.00138537	0.248488	0.803779	0.2776	0.8022	0.99367
PGS002086	Diseases of hair and hair follicles	HP:0000720	Emotional lability	11	0.000283967	0.00141841	0.200201	0.841341	0.276685	0.8413	0.99367
PGS002087	Sebaceous cyst	HP:0000720	Emotional lability	11	0.000326895	0.00143481	0.227831	0.819797	0.277185	0.8233	0.99367
PGS002090	Other arthropathies	HP:0000720	Emotional lability	11	0.000295995	0.00137251	0.215659	0.829272	0.276957	0.8307	0.99367
PGS002097	Allergy/adverse effect of penicillin	HP:0000720	Emotional lability	11	-0.000132008	0.00139584	-0.094572	0.924663	0.27537	0.9248	0.99367
PGS002099	Albumin	HP:0000720	Emotional lability	11	0.000517067	0.00137325	0.376527	0.706559	0.280981	0.7082	0.99367
PGS002100	Ankle spacing width	HP:0000720	Emotional lability	11	-0.000410559	0.00138561	-0.296302	0.767026	0.278701	0.7667	0.99367
PGS002101	Apolipoprotein A	HP:0000720	Emotional lability	11	0.000230298	0.00141991	0.162192	0.871168	0.276103	0.8771	0.99367
PGS002110	Skin colour	HP:0000720	Emotional lability	11	-0.000409386	0.00140992	-0.290361	0.771565	0.278553	0.7685	0.99367
PGS002115	Alcohol drinker status	HP:0000720	Emotional lability	11	-0.000316187	0.00139862	-0.226071	0.821166	0.277151	0.8179	0.99367
PGS002116	P duration	HP:0000720	Emotional lability	11	0.000106692	0.00141837	0.0752216	0.940045	0.275231	0.9395	0.99367
PGS002122	Red blood cell (erythrocyte) distribution width	HP:0000720	Emotional lability	11	-5.98736e-05	0.00138656	-0.0431814	0.965561	0.275071	0.9643	0.99367
PGS002130	Testosterone (female only)	HP:0000720	Emotional lability	11	0.000453947	0.00140682	0.322675	0.74697	0.27939	0.7502	0.99367
PGS002145	Headaches for 3+ months	HP:0000720	Emotional lability	11	-0.000369554	0.00137925	-0.267937	0.788771	0.278025	0.7865	0.99367
PGS002147	Immature reticulocyte fraction	HP:0000720	Emotional lability	11	0.000296192	0.00139621	0.21214	0.832016	0.276893	0.8321	0.99367
PGS002152	Alcohol intake frequency	HP:0000720	Emotional lability	11	0.000308293	0.00139898	0.22037	0.825602	0.277043	0.8274	0.99367
PGS002153	General happiness with own health	HP:0000720	Emotional lability	11	0.000192209	0.00139446	0.137838	0.89038	0.275794	0.892	0.99367
PGS002160	Total bilirubin	HP:0000720	Emotional lability	11	7.27899e-05	0.00140675	0.0517432	0.958738	0.275105	0.9577	0.99367
PGS002162	Creatinine (enzymatic) in urine	HP:0000720	Emotional lability	11	0.00045184	0.00137771	0.327964	0.742968	0.279536	0.7384	0.99367
PGS002167	Eosinophil percentage	HP:0000720	Emotional lability	11	0.000356085	0.00140483	0.253471	0.799926	0.277706	0.7991	0.99367
PGS002168	Whole body fat-free mass	HP:0000720	Emotional lability	11	-0.000457531	0.00137774	-0.332088	0.739852	0.279651	0.7391	0.99367
PGS002179	Impedance of whole body	HP:0000720	Emotional lability	11	-4.9263e-05	0.00136718	-0.0360327	0.971259	0.275047	0.9705	0.99367
PGS002184	Mean carotid IMT (intima-medial thickness) at 120/150/210/240 degrees	HP:0000720	Emotional lability	11	0.000223474	0.00141758	0.157645	0.87475	0.276042	0.871	0.99367
PGS002185	Microalbumin in urine	HP:0000720	Emotional lability	11	-0.000549911	0.00141749	-0.387946	0.698091	0.281349	0.69	0.99367
PGS002188	Platelet crit	HP:0000720	Emotional lability	11	0.000193425	0.00139956	0.138204	0.890091	0.275799	0.8866	0.99367
PGS002192	Potassium in urine	HP:0000720	Emotional lability	11	0.000497468	0.00141091	0.352587	0.72443	0.280243	0.7261	0.99367
PGS002202	Whole body water mass	HP:0000720	Emotional lability	11	-0.000443383	0.00137885	-0.32156	0.747815	0.27936	0.7529	0.99367
PGS002210	Use of sun/uv protection	HP:0000720	Emotional lability	11	-0.000349712	0.00138336	-0.252799	0.800446	0.277692	0.792	0.99367
PGS002216	Phosphate	HP:0000720	Emotional lability	11	4.51476e-05	0.00139945	0.032261	0.974267	0.275036	0.9723	0.99367
PGS002221	Mean reticulocyte volume	HP:0000720	Emotional lability	11	0.000117286	0.00140304	0.0835941	0.933386	0.275287	0.9308	0.99367
PGS002223	Sensitive stomach	HP:0000720	Emotional lability	11	0.000272837	0.00136462	0.199935	0.841548	0.27668	0.8445	0.99367
PGS002225	Snoring	HP:0000720	Emotional lability	11	-0.000303562	0.00137783	-0.220318	0.825642	0.277042	0.8266	0.99367
PGS002226	Sodium in urine	HP:0000720	Emotional lability	11	0.000522385	0.00138822	0.376297	0.70673	0.280973	0.7097	0.99367
PGS002227	Mean sphered cell volume	HP:0000720	Emotional lability	11	-0.000216236	0.00138899	-0.155678	0.8763	0.276016	0.8698	0.99367
PGS002232	Stool Frequency	HP:0000720	Emotional lability	11	0.000128739	0.00138255	0.093117	0.925818	0.275358	0.9277	0.99367
PGS002261	Neuroblastoma	HP:0000720	Emotional lability	11	-0.000254947	0.00141009	-0.180802	0.856539	0.276373	0.8504	0.99367
PGS002263	Uterine fibroids	HP:0000720	Emotional lability	11	0.000173938	0.00142351	0.122189	0.902759	0.275622	0.9022	0.99367
PGS002269	Age-related macular degeneration	HP:0000720	Emotional lability	11	0.000370543	0.00138897	0.266775	0.789666	0.277998	0.7955	0.99367
PGS002273	COVID-19 infection	HP:0000720	Emotional lability	11	-0.000194333	0.00140331	-0.138482	0.889871	0.275802	0.8895	0.99367
PGS002288	Pelvic organ prolapse	HP:0000720	Emotional lability	11	0.000324029	0.00137435	0.235769	0.813632	0.27734	0.8128	0.99367
PGS002292	Keratoconus	HP:0000720	Emotional lability	11	-0.000302076	0.00139388	-0.216715	0.828449	0.276976	0.8206	0.99367
PGS002303	Diffuse large B-cell lymphoma	HP:0000720	Emotional lability	11	-0.000310714	0.00137704	-0.22564	0.821501	0.277143	0.8219	0.99367
PGS002309	Number of children ever born	HP:0000720	Emotional lability	11	0.000447096	0.00137654	0.324796	0.745364	0.279448	0.7444	0.99367
PGS002311	Asthma	HP:0000720	Emotional lability	11	0.000497651	0.00139918	0.355672	0.722118	0.280336	0.7152	0.99367
PGS002318	Chronotype (morning person)	HP:0000720	Emotional lability	11	0.000294023	0.00137778	0.213403	0.831031	0.276916	0.826	0.99367
PGS002334	High cholesterol	HP:0000720	Emotional lability	11	-5.51711e-05	0.00137626	-0.0400876	0.968027	0.27506	0.9678	0.99367
PGS002342	Neuroticism	HP:0000720	Emotional lability	11	0.000412767	0.0013927	0.296379	0.766966	0.278703	0.7639	0.99367
PGS002343	Platelet count	HP:0000720	Emotional lability	11	0.000178256	0.00138009	0.129163	0.89724	0.275697	0.9036	0.99367
PGS002737	Endometrial cancer	HP:0000720	Emotional lability	11	-0.000142112	0.00140604	-0.101072	0.919502	0.275423	0.9212	0.99367
PGS002747	Gastrointestinal cancer	HP:0000720	Emotional lability	11	0.00044503	0.00139227	0.319643	0.749267	0.279308	0.7474	0.99367
PGS002762	Gout	HP:0000720	Emotional lability	11	-0.000507081	0.00138712	-0.365563	0.714724	0.280637	0.7089	0.99367
PGS002769	Seropositive rheumatoid arthritis	HP:0000720	Emotional lability	11	-8.04672e-05	0.00140373	-0.0573238	0.954292	0.275131	0.9551	0.99367
PGS002774	Incident atrial fibrillation	HP:0000720	Emotional lability	11	0.000283677	0.00142083	0.199656	0.841766	0.276676	0.8384	0.99367
PGS002780	Incident type 2 diabetes	HP:0000720	Emotional lability	11	-0.00051114	0.00140649	-0.363414	0.716328	0.280571	0.7113	0.99367
PGS002812	Gluteofemoral adipose tissue volumes adjusted for BMI and height	HP:0000720	Emotional lability	11	0.000473798	0.00142292	0.332976	0.739182	0.279675	0.7359	0.99367
PGS002853	BMI	HP:0000720	Emotional lability	11	0.000399492	0.00135539	0.294744	0.768215	0.278662	0.7651	0.99367
PGS002867	C-reactive Protein	HP:0000720	Emotional lability	11	-0.00019133	0.00141332	-0.135376	0.892326	0.275766	0.8902	0.99367
PGS002932	Fasting Plasma Glucose	HP:0000720	Emotional lability	11	0.000226562	0.00139657	0.162228	0.87114	0.276104	0.8697	0.99367
PGS002937	Glucose	HP:0000720	Emotional lability	11	-0.000190182	0.00140938	-0.13494	0.892671	0.275761	0.8936	0.99367
PGS002957	HDL	HP:0000720	Emotional lability	11	0.000383635	0.00139194	0.275612	0.78287	0.278201	0.7823	0.99367
PGS003043	Polyunsatturated Fatty Acids	HP:0000720	Emotional lability	11	-0.000449349	0.00139747	-0.321545	0.747826	0.279359	0.755	0.99367
PGS003092	Type 2 Diabetes	HP:0000720	Emotional lability	11	-8.59676e-05	0.00136814	-0.0628355	0.949903	0.275159	0.9504	0.99367
PGS003177	Vitamin D	HP:0000720	Emotional lability	11	-0.000477402	0.00145215	-0.328756	0.742369	0.279558	0.7251	0.99367
PGS003322	Insomnia	HP:0000720	Emotional lability	11	-0.000459675	0.00139979	-0.32839	0.742646	0.279547	0.7413	0.99367
PGS003330	Factor VIII levels	HP:0000720	Emotional lability	11	-0.000301181	0.00138905	-0.216826	0.828363	0.276978	0.8269	0.99367
PGS003373	Drinks per week	HP:0000720	Emotional lability	11	-0.000377819	0.00140609	-0.268702	0.788183	0.278042	0.7955	0.99367
PGS003381	Uterine endometrial carcinoma	HP:0000720	Emotional lability	11	0.000174719	0.0013955	0.125201	0.900375	0.275654	0.9038	0.99367
PGS003382	Skin cutaneous melanoma	HP:0000720	Emotional lability	11	-0.000460321	0.00140793	-0.326948	0.743736	0.279507	0.7504	0.99367
PGS003387	Esophageal adenocarcinoma or Barrett‚Äôs esophagus	HP:0000720	Emotional lability	11	3.46964e-05	0.00138474	0.0250562	0.980012	0.275018	0.9815	0.99367
PGS003391	Lung cancer	HP:0000720	Emotional lability	11	0.000564594	0.00140997	0.400428	0.688877	0.281765	0.6921	0.99367
PGS000089	Basophil percentage of white cells	HP:0002463	Language impairment	31	0.000204351	0.00230405	0.0886921	0.929334	0.206471	0.9246	0.99367
PGS000095	High light scatter reticulocyte percentage of red cells	HP:0002463	Language impairment	31	-5.76973e-05	0.00234307	-0.0246247	0.980356	0.206163	0.9802	0.99367
PGS000112	Reticulocyte fraction of red cells	HP:0002463	Language impairment	31	-0.000236598	0.00231329	-0.102278	0.918545	0.206581	0.9202	0.99367
PGS000135	Schizophrenia	HP:0002463	Language impairment	31	9.72306e-05	0.00246223	0.0394889	0.968504	0.206203	0.9661	0.99367
PGS000197	Spondyloarthroparthy	HP:0002463	Language impairment	31	-0.000186994	0.00234946	-0.0795901	0.93657	0.206406	0.9393	0.99367
PGS000217	Adrenomedullin (ADM) serum levels	HP:0002463	Language impairment	31	-0.000111595	0.00232243	-0.048051	0.96168	0.206235	0.9624	0.99367
PGS000221	C-C motif chemokine 3 (CCL3) serum levels	HP:0002463	Language impairment	31	6.8226e-05	0.00236941	0.0287946	0.977031	0.206172	0.9777	0.99367
PGS000222	C-C motif chemokine 4 (CCL4) serum levels	HP:0002463	Language impairment	31	-0.00016646	0.00232989	-0.0714453	0.943049	0.206354	0.9463	0.99367
PGS000231	C-X-C motif chemokine 16 (CXCL16) serum levels	HP:0002463	Language impairment	31	0.000377131	0.00232947	0.161895	0.871402	0.20725	0.8722	0.99367
PGS000242	Galectin-3 (Gal-3) serum levels	HP:0002463	Language impairment	31	-0.000334818	0.00230554	-0.145223	0.884547	0.207032	0.8869	0.99367
PGS000248	Heat shock 27 kDa protein (HSP_27) serum levels	HP:0002463	Language impairment	31	-0.000134726	0.00235266	-0.0572655	0.954339	0.206276	0.9532	0.99367
PGS000252	Interleukin-6 (IL-6) serum levels	HP:0002463	Language impairment	31	-0.000231954	0.00231444	-0.10022	0.920178	0.206563	0.9231	0.99367
PGS000267	Matrix metalloproteinase-3 (MMP-3) serum levels	HP:0002463	Language impairment	31	0.000314987	0.00231905	0.135826	0.891971	0.20692	0.8916	0.99367
PGS000268	Matrix metalloproteinase-7 (MMP-7) serum levels	HP:0002463	Language impairment	31	-0.000106689	0.00235226	-0.0453557	0.963828	0.206224	0.964	0.99367
PGS000272	Pappalysin-1 (PAPPA) serum levels	HP:0002463	Language impairment	31	0.000146396	0.00236791	0.061825	0.950707	0.206299	0.954	0.99367
PGS000293	Urokinase plasminogen activator surface receptor (U-PAR) serum levels	HP:0002463	Language impairment	31	-0.000142757	0.00232063	-0.0615162	0.950953	0.206298	0.9524	0.99367
PGS000361	Cancer of larynx	HP:0002463	Language impairment	31	-4.22618e-05	0.00235327	-0.0179588	0.985673	0.206151	0.9849	0.99367
PGS000384	Malignant neoplasm of rectum, rectosigmoid junction, and anus	HP:0002463	Language impairment	31	-0.000311948	0.00233982	-0.133321	0.893951	0.206892	0.8964	0.99367
PGS000543	Cancer of other female genital organs	HP:0002463	Language impairment	31	-0.00013162	0.00241262	-0.0545547	0.956498	0.206263	0.9588	0.99367
PGS000645	Lymphoid leukemia	HP:0002463	Language impairment	31	-5.01795e-05	0.00232957	-0.0215403	0.982816	0.206157	0.9823	0.99367
PGS000682	eGFR [ml/min/1.73m2]	HP:0002463	Language impairment	31	0.000294989	0.00234938	0.12556	0.900091	0.206806	0.8971	0.99367
PGS000710	Myocardial infarction	HP:0002463	Language impairment	31	0.000366013	0.00231485	0.158115	0.874379	0.207198	0.874	0.99367
PGS000738	Vitiligo	HP:0002463	Language impairment	31	-6.96801e-05	0.00237796	-0.0293025	0.976626	0.206173	0.978	0.99367
PGS000821	Thyroid medication use	HP:0002463	Language impairment	31	9.92245e-05	0.00234638	0.0422883	0.966272	0.206213	0.9658	0.99367
PGS000834	Corrected insulin response (at 30mins during OGTT)	HP:0002463	Language impairment	31	0.00010713	0.00232924	0.0459935	0.963319	0.206227	0.965	0.99367
PGS000840	Fasting Proinsulin	HP:0002463	Language impairment	31	-0.000284592	0.00235219	-0.12099	0.903709	0.206758	0.9061	0.99367
PGS000879	Intraocular pressure	HP:0002463	Language impairment	31	-0.000301155	0.0023197	-0.129825	0.896716	0.206852	0.8951	0.99367
PGS000931	Blood clot or deep vein thrombosis (diagnosed by doctor)	HP:0002463	Language impairment	31	0.000245509	0.00232164	0.105748	0.915791	0.206612	0.9132	0.99367
PGS000958	Essential hypertension	HP:0002463	Language impairment	31	0.000199187	0.00228551	0.0871523	0.930558	0.206459	0.9331	0.99367
PGS000964	Slipped disc	HP:0002463	Language impairment	31	0.000160516	0.0023164	0.0692954	0.94476	0.206341	0.9484	0.99367
PGS000988	High light scatter reticulocyte percentage	HP:0002463	Language impairment	31	-0.0001841	0.00229598	-0.0801835	0.936098	0.20641	0.9379	0.99367
PGS000994	Tea intake	HP:0002463	Language impairment	31	-0.000139655	0.0023823	-0.058622	0.953258	0.206283	0.9529	0.99367
PGS001012	Number of falls in the last year	HP:0002463	Language impairment	31	-0.000106	0.00235179	-0.0450721	0.964054	0.206223	0.9646	0.99367
PGS001091	Loneliness	HP:0002463	Language impairment	31	-4.33597e-05	0.00234859	-0.018462	0.985272	0.206151	0.9859	0.99367
PGS001106	Percentage of right arm fat	HP:0002463	Language impairment	31	0.000154643	0.00232061	0.0666389	0.946875	0.206326	0.9504	0.99367
PGS001117	Started insulin within one year diagnosis of diabetes	HP:0002463	Language impairment	31	0.000234953	0.00230603	0.101887	0.918855	0.206578	0.9183	0.99367
PGS001135	Arthritis (nos)	HP:0002463	Language impairment	31	-0.00033656	0.00235696	-0.142794	0.886465	0.207003	0.8835	0.99367
PGS001142	Volume of grey matter in Intracalcarine Cortex (R)	HP:0002463	Language impairment	31	8.9607e-05	0.00235481	0.0380527	0.969649	0.206198	0.9704	0.99367
PGS001144	Arm fat mass (L)	HP:0002463	Language impairment	31	-0.000224495	0.00229294	-0.0979069	0.922015	0.206544	0.9206	0.99367
PGS001145	Arm fat mass (R)	HP:0002463	Language impairment	31	0.000269974	0.00229114	0.117834	0.906209	0.206726	0.9043	0.99367
PGS001155	Impedance (left leg)	HP:0002463	Language impairment	31	-0.000175953	0.00229619	-0.0766285	0.938926	0.206386	0.9363	0.99367
PGS001172	Eosinophill count	HP:0002463	Language impairment	31	-9.19196e-05	0.00231804	-0.039654	0.968372	0.206204	0.9701	0.99367
PGS001230	Body weight	HP:0002463	Language impairment	31	-4.97817e-05	0.00229378	-0.0217029	0.982687	0.206157	0.9832	0.99367
PGS001233	Heart rate (AR)	HP:0002463	Language impairment	31	4.80723e-05	0.00231649	0.0207522	0.983445	0.206155	0.9856	0.99367
PGS001255	Otosclerosis (time-to-event)	HP:0002463	Language impairment	31	0.000168584	0.00230685	0.0730798	0.941749	0.206364	0.9414	0.99367
PGS001259	Hayfever/allergic rhinitis	HP:0002463	Language impairment	31	0.000287156	0.00235557	0.121905	0.902985	0.206768	0.8998	0.99367
PGS001278	previously: Blood clot in the leg (DVT) or lung	HP:0002463	Language impairment	31	-0.000181332	0.00232143	-0.0781125	0.937745	0.206396	0.9386	0.99367
PGS001293	Other diseases of liver (time-to-event)	HP:0002463	Language impairment	31	-0.00022274	0.00229461	-0.0970709	0.922678	0.206537	0.9255	0.99367
PGS001309	Other rheumatoid arthritis (time-to-event)	HP:0002463	Language impairment	31	7.16276e-05	0.0023525	0.0304475	0.975713	0.206176	0.976	0.99367
PGS001314	Acute myocardial infarction (time-to-event)	HP:0002463	Language impairment	31	-6.89154e-05	0.00230847	-0.0298533	0.976187	0.206175	0.9752	0.99367
PGS001344	Asthma (diagnosed by doctor)	HP:0002463	Language impairment	31	-8.40429e-05	0.00235863	-0.0356322	0.971579	0.206191	0.9753	0.99367
PGS001350	Fasting glucose	HP:0002463	Language impairment	31	-0.000171475	0.00237637	-0.0721587	0.942482	0.206358	0.9415	0.99367
PGS001359	3mm strong meridian (L)	HP:0002463	Language impairment	31	0.000170096	0.00232392	0.0731934	0.941658	0.206364	0.9416	0.99367
PGS001360	3mm strong meridian (R)	HP:0002463	Language impairment	31	0.000111096	0.00232014	0.0478833	0.961813	0.206234	0.9613	0.99367
PGS001364	6mm cylindrical power angle (L)	HP:0002463	Language impairment	31	-0.000318998	0.0023255	-0.137174	0.890905	0.206936	0.8929	0.99367
PGS001367	6mm weak meridian (L)	HP:0002463	Language impairment	31	-0.000378922	0.00231504	-0.163678	0.869999	0.207274	0.8752	0.99367
PGS001368	6mm weak meridian (R)	HP:0002463	Language impairment	31	-9.36426e-05	0.0023103	-0.0405326	0.967672	0.206207	0.9659	0.99367
PGS001381	Corneal hysteresis (R)	HP:0002463	Language impairment	31	0.000230604	0.00234734	0.0982406	0.92175	0.206547	0.9261	0.99367
PGS001382	Corneal resistance factor (L)	HP:0002463	Language impairment	31	0.000150436	0.0023104	0.0651123	0.94809	0.206317	0.9493	0.99367
PGS001390	Duodenal ulcer (time-to-event)	HP:0002463	Language impairment	31	-9.20226e-05	0.00234951	-0.0391667	0.968761	0.206202	0.9706	0.99367
PGS001427	Mean FA in genu of corpus callosum on FA skeleton	HP:0002463	Language impairment	31	-0.00026727	0.00240198	-0.111271	0.911411	0.206663	0.9107	0.99367
PGS001431	Mean FA in posterior limb of internal capsule on FA skeleton (R)	HP:0002463	Language impairment	31	0.000218412	0.00234055	0.0933163	0.92566	0.206507	0.9279	0.99367
PGS001436	Mean FA in sagittal stratum on FA skeleton (L)	HP:0002463	Language impairment	31	-0.000208895	0.00235866	-0.0885653	0.929435	0.20647	0.9264	0.99367
PGS001442	Mean FA in superior corona radiata on FA skeleton (R)	HP:0002463	Language impairment	31	-5.51604e-05	0.0023783	-0.0231932	0.981498	0.20616	0.9812	0.99367
PGS001463	Mean ICVF in fornix cres+stria terminalis on FA skeleton (L)	HP:0002463	Language impairment	31	-0.000130106	0.00231414	-0.0562223	0.955169	0.206271	0.9547	0.99367
PGS001466	Mean ICVF in genu of corpus callosum on FA skeleton	HP:0002463	Language impairment	31	-0.000374587	0.00232314	-0.161242	0.871916	0.207241	0.8784	0.99367
PGS001475	Mean ICVF in posterior limb of internal capsule on FA skeleton (R)	HP:0002463	Language impairment	31	9.4809e-05	0.00232207	0.0408296	0.967435	0.206208	0.9673	0.99367
PGS001478	Mean ICVF in retrolenticular part of internal capsule on FA skeleton (L)	HP:0002463	Language impairment	31	0.00011569	0.00235488	0.0491276	0.960822	0.206239	0.9608	0.99367
PGS001487	Mean ICVF in superior fronto-occipital fasciculus on FA skeleton (R)	HP:0002463	Language impairment	31	-0.000245621	0.00229515	-0.107017	0.914784	0.206623	0.9179	0.99367
PGS001491	Mean ICVF in uncinate fasciculus on FA skeleton (L)	HP:0002463	Language impairment	31	-7.61923e-05	0.0023231	-0.0327976	0.973839	0.206183	0.9727	0.99367
PGS001498	Mean ISOVF in external capsule on FA skeleton (L)	HP:0002463	Language impairment	31	-4.26847e-05	0.00229214	-0.0186222	0.985144	0.206152	0.9842	0.99367
PGS001499	Mean ISOVF in fornix on FA skeleton	HP:0002463	Language impairment	31	-6.43543e-05	0.00234411	-0.0274536	0.9781	0.206169	0.9778	0.99367
PGS001501	Mean ISOVF in posterior thalamic radiation on FA skeleton (L)	HP:0002463	Language impairment	31	4.90918e-05	0.00233882	0.02099	0.983255	0.206156	0.9832	0.99367
PGS001539	Volume of brain stem + 4th ventricle	HP:0002463	Language impairment	31	-0.000193495	0.0022887	-0.0845436	0.932631	0.20644	0.9301	0.99367
PGS001545	Volume of grey matter (normalised for head size)	HP:0002463	Language impairment	31	-0.000312967	0.00231602	-0.135131	0.89252	0.206912	0.8945	0.99367
PGS001547	Volume of grey matter in Brain-Stem	HP:0002463	Language impairment	31	-0.000304359	0.00234783	-0.129634	0.896867	0.20685	0.9035	0.99367
PGS001555	Volume of grey matter in Crus II Cerebellum (R)	HP:0002463	Language impairment	31	0.0001032	0.00242011	0.0426427	0.96599	0.206214	0.9652	0.99367
PGS001559	Volume of grey matter in Frontal Orbital Cortex (R)	HP:0002463	Language impairment	31	0.000144635	0.00232065	0.0623251	0.950309	0.206302	0.9478	0.99367
PGS001561	Volume of grey matter in Heschl's Gyrus (includes H1 and H2) (L)	HP:0002463	Language impairment	31	4.62097e-05	0.00229109	0.0201693	0.98391	0.206154	0.9837	0.99367
PGS001598	Volume of grey matter in Superior Frontal Gyrus (R)	HP:0002463	Language impairment	31	-0.000240714	0.00232019	-0.103748	0.917379	0.206594	0.9142	0.99367
PGS001608	Volume of grey matter in Thalamus (L)	HP:0002463	Language impairment	31	-7.15582e-05	0.00235498	-0.0303859	0.975762	0.206176	0.9754	0.99367
PGS001622	Volume of grey matter in VI Cerebellum (R)	HP:0002463	Language impairment	31	-0.000231198	0.00233791	-0.0988909	0.921233	0.206552	0.9206	0.99367
PGS001632	Volume of pallidum (R)	HP:0002463	Language impairment	31	0.000100141	0.0023153	0.0432518	0.965504	0.206216	0.9667	0.99367
PGS001634	Volume of peripheral cortical grey matter (normalised for head size)	HP:0002463	Language impairment	31	9.2723e-05	0.00231459	0.0400603	0.968048	0.206205	0.9675	0.99367
PGS001640	Volume of white matter	HP:0002463	Language impairment	31	0.00030331	0.00230615	0.131522	0.895373	0.206871	0.8938	0.99367
PGS001648	WA FA in tract cingulate gyrus part of cingulum (R)	HP:0002463	Language impairment	31	-0.000162849	0.00234042	-0.0695809	0.944533	0.206343	0.9464	0.99367
PGS001668	WA ICVF in tract corticospinal tract (R)	HP:0002463	Language impairment	31	-0.000301032	0.00232718	-0.129355	0.897088	0.206847	0.8961	0.99367
PGS001674	WA ICVF in tract inferior longitudinal fasciculus (R)	HP:0002463	Language impairment	31	-0.000314231	0.00234558	-0.133967	0.89344	0.206899	0.8952	0.99367
PGS001690	WA ISOVF in tract anterior thalamic radiation (R)	HP:0002463	Language impairment	31	-0.000163623	0.00237859	-0.0687901	0.945163	0.206338	0.9431	0.99367
PGS001702	WA ISOVF in tract uncinate fasciculus (L)	HP:0002463	Language impairment	31	-0.000195977	0.00232206	-0.084398	0.932747	0.206439	0.9297	0.99367
PGS001731	WA L3 in tract anterior thalamic radiation (R)	HP:0002463	Language impairment	31	0.000279402	0.00233186	0.119819	0.904637	0.206746	0.9073	0.99367
PGS001754	WA MD in tract superior longitudinal fasciculus (L)	HP:0002463	Language impairment	31	0.000243832	0.00232198	0.10501	0.916376	0.206605	0.9176	0.99367
PGS001763	WA MO in tract posterior thalamic radiation (R)	HP:0002463	Language impairment	31	0.000127591	0.00235785	0.0541132	0.95685	0.206261	0.9558	0.99367
PGS001768	WA OD in tract medial lemniscus (L)	HP:0002463	Language impairment	31	-0.000196146	0.00231339	-0.0847873	0.932438	0.206442	0.93	0.99367
PGS001770	WA OD in tract superior longitudinal fasciculus (R)	HP:0002463	Language impairment	31	0.000278986	0.00233179	0.119645	0.904775	0.206745	0.9073	0.99367
PGS001773	Moderate-to-severe atopic dermatitis	HP:0002463	Language impairment	31	-7.87218e-05	0.00232449	-0.0338663	0.972987	0.206186	0.9742	0.99367
PGS001779	Brugada syndrome	HP:0002463	Language impairment	31	-0.000247238	0.00236838	-0.104391	0.916868	0.2066	0.9125	0.99367
PGS001786	Appendectomy	HP:0002463	Language impairment	31	0.000103727	0.00231349	0.0448359	0.964242	0.206222	0.9644	0.99367
PGS001810	Polycythemia vera	HP:0002463	Language impairment	31	-0.000160259	0.00225459	-0.0710814	0.943339	0.206351	0.9444	0.99367
PGS002022	Nontoxic multinodular goiter	HP:0002463	Language impairment	31	-0.000166658	0.00232016	-0.0718301	0.942743	0.206356	0.9454	0.99367
PGS002025	Type 1 diabetes	HP:0002463	Language impairment	31	0.000151183	0.0022982	0.0657832	0.947556	0.206321	0.9537	0.99367
PGS002033	Overweight, obesity and other hyperalimentation	HP:0002463	Language impairment	31	0.000198204	0.00232176	0.085368	0.931976	0.206446	0.9343	0.99367
PGS002071	Other chronic nonalcoholic liver disease	HP:0002463	Language impairment	31	0.000329344	0.00234936	0.140185	0.888526	0.206971	0.8893	0.99367
PGS002073	Other biliary tract disease	HP:0002463	Language impairment	31	-0.000226407	0.00232328	-0.0974517	0.922376	0.20654	0.9197	0.99367
PGS002074	Hematuria	HP:0002463	Language impairment	31	-0.000351781	0.00233933	-0.150377	0.88048	0.207097	0.8776	0.99367
PGS002090	Other arthropathies	HP:0002463	Language impairment	31	0.000168766	0.00229514	0.0735317	0.941389	0.206367	0.9445	0.99367
PGS002104	Hearing difficulty/problems	HP:0002463	Language impairment	31	-0.000208234	0.00232546	-0.0895455	0.928656	0.206477	0.9287	0.99367
PGS002135	Fluid intelligence score	HP:0002463	Language impairment	31	0.00020973	0.00235135	0.0891959	0.928934	0.206475	0.9283	0.99367
PGS002136	Recent feelings of foreboding	HP:0002463	Language impairment	31	-0.000327704	0.00231345	-0.141652	0.887367	0.206989	0.8879	0.99367
PGS002147	Immature reticulocyte fraction	HP:0002463	Language impairment	31	-0.000263594	0.00233477	-0.112899	0.91012	0.206678	0.9074	0.99367
PGS002148	Average total household income before tax	HP:0002463	Language impairment	31	0.000118198	0.00232669	0.050801	0.959488	0.206247	0.9566	0.99367
PGS002166	QRS duration	HP:0002463	Language impairment	31	-0.000220179	0.00232556	-0.094678	0.924579	0.206518	0.9219	0.99367
PGS002169	Whole body fat mass	HP:0002463	Language impairment	31	-0.000198088	0.00227797	-0.0869585	0.930712	0.206458	0.9317	0.99367
PGS002176	Hip circumference	HP:0002463	Language impairment	31	0.000327096	0.002304	0.141969	0.887117	0.206993	0.8942	0.99367
PGS002196	Sleep duration	HP:0002463	Language impairment	31	0.000140996	0.00234159	0.060214	0.95199	0.206291	0.9514	0.99367
PGS002206	Mean corpuscular haemoglobin	HP:0002463	Language impairment	31	-6.11473e-05	0.00232984	-0.0262453	0.979064	0.206166	0.9794	0.99367
PGS002207	Mean corpuscular volume	HP:0002463	Language impairment	31	-0.000193757	0.00232005	-0.0835143	0.93345	0.206433	0.9334	0.99367
PGS002254	Physical activity (self-reported)	HP:0002463	Language impairment	31	5.38871e-05	0.0023482	0.0229482	0.981693	0.206159	0.9824	0.99367
PGS002255	Physical activity (measured)	HP:0002463	Language impairment	31	0.000135207	0.00235508	0.0574108	0.954223	0.206277	0.9541	0.99367
PGS002256	Gestational diabetes mellitus in early pregnancy	HP:0002463	Language impairment	31	0.000166966	0.00231494	0.0721254	0.942508	0.206358	0.9484	0.99367
PGS002264	Pancreatic ductal adenocarcinoma	HP:0002463	Language impairment	31	-0.00016807	0.00232046	-0.0724296	0.942266	0.20636	0.9452	0.99367
PGS002292	Keratoconus	HP:0002463	Language impairment	31	-0.000363187	0.00233087	-0.155816	0.876191	0.207168	0.8742	0.99367
PGS002317	Childless	HP:0002463	Language impairment	31	0.000262161	0.00232651	0.112684	0.910291	0.206676	0.912	0.99367
PGS002325	Eosinophil count	HP:0002463	Language impairment	31	-0.000239158	0.00233934	-0.102233	0.91858	0.206581	0.9221	0.99367
PGS002334	High cholesterol	HP:0002463	Language impairment	31	0.000138461	0.0023014	0.060164	0.95203	0.206291	0.9496	0.99367
PGS002342	Neuroticism	HP:0002463	Language impairment	31	0.000269145	0.00232892	0.115567	0.908006	0.206704	0.9054	0.99367
PGS002351	Thyroid (self-reported conditions)	HP:0002463	Language impairment	31	-0.00021485	0.00232497	-0.0924098	0.92638	0.206499	0.9226	0.99367
PGS002759	Depression	HP:0002463	Language impairment	31	-0.000348607	0.00230973	-0.150929	0.880044	0.207104	0.8878	0.99367
PGS002763	Hip osteoarthritis	HP:0002463	Language impairment	31	-0.000186209	0.00233029	-0.079908	0.936317	0.206408	0.9373	0.99367
PGS002767	Knee osteoarthritis	HP:0002463	Language impairment	31	0.000332478	0.00230925	0.143977	0.885531	0.207017	0.8844	0.99367
PGS002892	Diastolic Blood Pressure	HP:0002463	Language impairment	31	-7.36126e-05	0.00233161	-0.0315715	0.974816	0.206179	0.9775	0.99367
PGS003227	estimated glomerular filtration rate	HP:0002463	Language impairment	31	0.000167623	0.00232164	0.0722004	0.942448	0.206358	0.943	0.99367
PGS003282	Cystatin C	HP:0002463	Language impairment	31	4.51594e-05	0.00235116	0.0192073	0.984677	0.206153	0.9853	0.99367
PGS002204	Hair/balding pattern	HP:0005957	Breathing dysregulation	9	1.34002e-05	0.00123944	0.0108114	0.991375	0.178999	0.9917	0.993673
PGS000027	Body Mass Index	HP:0011099	Spastic hemiparesis	6	-8.39306e-05	0.00101201	-0.0829345	0.933911	0.26185	0.9328	0.993679
PGS000138	Lifetime Major Depressive Disorder	HP:0011099	Spastic hemiparesis	6	-4.60776e-05	0.00102605	-0.0449078	0.964185	0.261645	0.9618	0.993679
PGS000233	Dickkopf-related protein 1 (Dkk-1) serum levels	HP:0011099	Spastic hemiparesis	6	7.54802e-05	0.0010523	0.0717291	0.942824	0.261777	0.9441	0.993679
PGS000251	Interleukin-27 (IL-27) serum levels	HP:0011099	Spastic hemiparesis	6	0.000131367	0.00104047	0.126258	0.899539	0.262232	0.8974	0.993679
PGS000279	Receptor for advanced glycosylation end products (RAGE) serum levels	HP:0011099	Spastic hemiparesis	6	8.17282e-05	0.00104559	0.0781648	0.937704	0.261817	0.9374	0.993679
PGS000290	TNF-related apoptosis-inducing ligand (TRAIL) serum levels	HP:0011099	Spastic hemiparesis	6	7.34318e-05	0.00103472	0.070968	0.943429	0.261772	0.9432	0.993679
PGS000293	Urokinase plasminogen activator surface receptor (U-PAR) serum levels	HP:0011099	Spastic hemiparesis	6	7.78915e-05	0.00102608	0.0759113	0.939496	0.261803	0.9418	0.993679
PGS000373	Colorectal cancer	HP:0011099	Spastic hemiparesis	6	0.000105188	0.00101547	0.103586	0.917507	0.262012	0.9191	0.993679
PGS000605	Malignant neoplasm of kidney, except pelvis	HP:0011099	Spastic hemiparesis	6	-0.000111701	0.00103259	-0.108176	0.913865	0.262053	0.9122	0.993679
PGS000640	Hodgkin's disease	HP:0011099	Spastic hemiparesis	6	0.00013227	0.00103971	0.127219	0.898778	0.262243	0.9035	0.993679
PGS000666	Body surface area-indexed left ventricular end-systolic volume	HP:0011099	Spastic hemiparesis	6	5.35864e-05	0.00102562	0.052248	0.958335	0.261675	0.9583	0.993679
PGS000677	Cholesterol [mmol/L] (statin adjusted)	HP:0011099	Spastic hemiparesis	6	-0.000113107	0.0010303	-0.109781	0.912593	0.262068	0.9101	0.993679
PGS000717	Adult life body size	HP:0011099	Spastic hemiparesis	6	6.01415e-05	0.0010294	0.0584239	0.953416	0.261704	0.9506	0.993679
PGS000871	Insulin secretion	HP:0011099	Spastic hemiparesis	6	5.41648e-05	0.00103766	0.0521988	0.958375	0.261675	0.962	0.993679
PGS000877	Insulin resistance	HP:0011099	Spastic hemiparesis	6	-0.000118315	0.00102043	-0.115946	0.907705	0.262127	0.9058	0.993679
PGS000930	Blood clot (diagnosed by doctor)	HP:0011099	Spastic hemiparesis	6	0.000103287	0.00102446	0.100821	0.919701	0.261989	0.9169	0.993679
PGS000956	Right heel quantitative ultrasound index (QUI), direct entry	HP:0011099	Spastic hemiparesis	6	-8.3127e-05	0.00105041	-0.0791374	0.93693	0.261824	0.9374	0.993679
PGS001013	Macular degeneration	HP:0011099	Spastic hemiparesis	6	6.27083e-05	0.00103239	0.0607406	0.951571	0.261715	0.9531	0.993679
PGS001017	Suffer from 'nerves'	HP:0011099	Spastic hemiparesis	6	-6.32013e-05	0.00103577	-0.0610185	0.95135	0.261717	0.9537	0.993679
PGS001039	Right heel bone mineral density (BMD) T-score, automated	HP:0011099	Spastic hemiparesis	6	-8.3251e-05	0.00105041	-0.079256	0.936836	0.261825	0.9364	0.993679
PGS001074	Types of physical activity in last 4 weeks (other exercises)	HP:0011099	Spastic hemiparesis	6	5.46986e-05	0.00103297	0.0529527	0.957774	0.261678	0.9605	0.993679
PGS001109	Vasomotor and allergic rhinitis (time-to-event)	HP:0011099	Spastic hemiparesis	6	-0.000120603	0.00102971	-0.117124	0.906772	0.262139	0.9083	0.993679
PGS001233	Heart rate (AR)	HP:0011099	Spastic hemiparesis	6	9.62809e-05	0.00102425	0.0940013	0.925116	0.261932	0.9304	0.993679
PGS001237	Lung function (FVC)	HP:0011099	Spastic hemiparesis	6	-0.000150725	0.00103057	-0.146254	0.883734	0.262462	0.8887	0.993679
PGS001242	Ankle spacing width (L)	HP:0011099	Spastic hemiparesis	6	-0.000131828	0.00101564	-0.129798	0.896738	0.262271	0.8973	0.993679
PGS001255	Otosclerosis (time-to-event)	HP:0011099	Spastic hemiparesis	6	-8.53838e-05	0.00101999	-0.0837103	0.933294	0.261855	0.9354	0.993679
PGS001265	Deep vein thrombosis (leg)	HP:0011099	Spastic hemiparesis	6	0.000128268	0.00102021	0.125727	0.899959	0.262227	0.8969	0.993679
PGS001266	Deep vein thrombosis (diagnosed by doctor)	HP:0011099	Spastic hemiparesis	6	5.35317e-05	0.00102113	0.0524238	0.958195	0.261676	0.956	0.993679
PGS001275	Other retinal disorders (time-to-event)	HP:0011099	Spastic hemiparesis	6	0.000115835	0.00103555	0.111858	0.910946	0.262088	0.9375	0.993679
PGS001277	PE +/- DVT	HP:0011099	Spastic hemiparesis	6	-0.000127822	0.00101727	-0.125653	0.900018	0.262226	0.9004	0.993679
PGS001280	PE (time-to-event)	HP:0011099	Spastic hemiparesis	6	5.81909e-05	0.00101771	0.0571781	0.954408	0.261698	0.9538	0.993679
PGS001318	Disorders of lipoprotein metabolism and other lipidaemias (time-to-event)	HP:0011099	Spastic hemiparesis	6	0.000107418	0.00101609	0.105717	0.915816	0.262031	0.9141	0.993679
PGS001321	Eye problems/disorders (Glaucoma)	HP:0011099	Spastic hemiparesis	6	4.93081e-05	0.00103188	0.0477848	0.961892	0.261656	0.96	0.993679
PGS001334	Other chronic obstructive pulmonary disease (time-to-event)	HP:0011099	Spastic hemiparesis	6	-0.000138241	0.00103992	-0.132934	0.894257	0.262305	0.892	0.993679
PGS001351	Fasting insulin	HP:0011099	Spastic hemiparesis	6	0.00010116	0.00103267	0.0979598	0.921973	0.261965	0.9212	0.993679
PGS001387	Degree bothered by urinary frequency/bladder irritability in the last 3 months	HP:0011099	Spastic hemiparesis	6	-0.000104102	0.00102224	-0.101838	0.918894	0.261997	0.9149	0.993679
PGS001412	LV ejection fraction	HP:0011099	Spastic hemiparesis	6	-5.31012e-05	0.00104208	-0.0509567	0.959364	0.261669	0.9575	0.993679
PGS001424	Mean FA in external capsule on FA skeleton (R)	HP:0011099	Spastic hemiparesis	6	-5.8394e-05	0.00103316	-0.0565199	0.954932	0.261694	0.9539	0.993679
PGS001434	Mean FA in retrolenticular part of internal capsule on FA skeleton (L)	HP:0011099	Spastic hemiparesis	6	-0.000100363	0.00102459	-0.0979543	0.921977	0.261964	0.9225	0.993679
PGS001442	Mean FA in superior corona radiata on FA skeleton (R)	HP:0011099	Spastic hemiparesis	6	0.000107444	0.00105158	0.102174	0.918627	0.262	0.9209	0.993679
PGS001462	Mean ICVF in external capsule on FA skeleton (R)	HP:0011099	Spastic hemiparesis	6	0.000144685	0.00102015	0.141828	0.887228	0.262409	0.8876	0.993679
PGS001464	Mean ICVF in fornix cres+stria terminalis on FA skeleton (R)	HP:0011099	Spastic hemiparesis	6	-0.000115458	0.00102762	-0.112354	0.910552	0.262092	0.9141	0.993679
PGS001467	Mean ICVF in inferior cerebellar peduncle on FA skeleton (L)	HP:0011099	Spastic hemiparesis	6	0.000126366	0.00102936	0.122762	0.902306	0.262196	0.8978	0.993679
PGS001470	Mean ICVF in medial lemniscus on FA skeleton (R)	HP:0011099	Spastic hemiparesis	6	6.14748e-05	0.00102456	0.0600014	0.95216	0.261711	0.9539	0.993679
PGS001496	Mean ISOVF in cingulum cingulate gyrus on FA skeleton (L)	HP:0011099	Spastic hemiparesis	6	8.56803e-05	0.00104687	0.0818441	0.934778	0.261842	0.9378	0.993679
PGS001508	Median T2star in caudate (R)	HP:0011099	Spastic hemiparesis	6	-9.48242e-05	0.00103802	-0.0913513	0.927221	0.261912	0.9279	0.993679
PGS001511	Median T2star in putamen (L)	HP:0011099	Spastic hemiparesis	6	5.85408e-05	0.0010431	0.0561217	0.95525	0.261692	0.9546	0.993679
PGS001530	Speed of sound through heel (L)	HP:0011099	Spastic hemiparesis	6	0.00015503	0.0010446	0.148412	0.882031	0.262489	0.8857	0.993679
PGS001548	Volume of grey matter in Central Opercular Cortex (L)	HP:0011099	Spastic hemiparesis	6	-9.73109e-05	0.00101685	-0.0956983	0.923768	0.261946	0.92	0.993679
PGS001564	Volume of grey matter in Hippocampus (R)	HP:0011099	Spastic hemiparesis	6	0.00011409	0.00104244	0.109445	0.912859	0.262065	0.9097	0.993679
PGS001581	Volume of grey matter in Occipital Pole (R)	HP:0011099	Spastic hemiparesis	6	5.46457e-05	0.00103502	0.0527966	0.957898	0.261677	0.9564	0.993679
PGS001583	Volume of grey matter in Parahippocampal Gyrus, anterior division (L)	HP:0011099	Spastic hemiparesis	6	0.000102291	0.0010274	0.0995638	0.920699	0.261978	0.9215	0.993679
PGS001612	Volume of grey matter in Ventral Striatum (L)	HP:0011099	Spastic hemiparesis	6	5.65772e-05	0.00101356	0.0558201	0.95549	0.261691	0.9554	0.993679
PGS001615	Volume of grey matter in Vermis IX Cerebellum	HP:0011099	Spastic hemiparesis	6	-0.000102723	0.00101736	-0.10097	0.919583	0.26199	0.9186	0.993679
PGS001616	Volume of grey matter in Vermis VI Cerebellum	HP:0011099	Spastic hemiparesis	6	-0.000126924	0.00103373	-0.122782	0.90229	0.262196	0.9062	0.993679
PGS001619	Volume of grey matter in Vermis VIIIb Cerebellum	HP:0011099	Spastic hemiparesis	6	-8.71764e-05	0.0010349	-0.0842362	0.932876	0.261859	0.9335	0.993679
PGS001630	Volume of hippocampus (L)	HP:0011099	Spastic hemiparesis	6	-5.95063e-05	0.00103446	-0.0575242	0.954132	0.261699	0.9582	0.993679
PGS001631	Volume of pallidum (L)	HP:0011099	Spastic hemiparesis	6	-9.344e-05	0.00102188	-0.0914397	0.927151	0.261912	0.9316	0.993679
PGS001645	WA FA in tract anterior thalamic radiation (L)	HP:0011099	Spastic hemiparesis	6	-0.000102298	0.00101558	-0.100728	0.919775	0.261988	0.9184	0.993679
PGS001667	WA ICVF in tract corticospinal tract (L)	HP:0011099	Spastic hemiparesis	6	-0.000106776	0.00102416	-0.104257	0.916974	0.262018	0.914	0.993679
PGS001671	WA ICVF in tract inferior fronto-occipital fasciculus (L)	HP:0011099	Spastic hemiparesis	6	-0.000103462	0.00102368	-0.101069	0.919504	0.261991	0.9178	0.993679
PGS001681	WA ICVF in tract posterior thalamic radiation (R)	HP:0011099	Spastic hemiparesis	6	-9.07233e-05	0.00102843	-0.0882154	0.929713	0.261888	0.9284	0.993679
PGS001686	WA ICVF in tract uncinate fasciculus (L)	HP:0011099	Spastic hemiparesis	6	5.00057e-05	0.00102325	0.0488697	0.961027	0.26166	0.9607	0.993679
PGS001692	WA ISOVF in tract cingulate gyrus part of cingulum (R)	HP:0011099	Spastic hemiparesis	6	-0.000100767	0.00103909	-0.096977	0.922753	0.261956	0.9251	0.993679
PGS001727	WA L2 in tract uncinate fasciculus (L)	HP:0011099	Spastic hemiparesis	6	-4.96508e-05	0.00103544	-0.0479516	0.961759	0.261657	0.9565	0.993679
PGS001730	WA L3 in tract anterior thalamic radiation (L)	HP:0011099	Spastic hemiparesis	6	-4.72226e-05	0.00103112	-0.0457974	0.963476	0.261648	0.9626	0.993679
PGS001741	WA L3 in tract superior thalamic radiation (R)	HP:0011099	Spastic hemiparesis	6	-7.88389e-05	0.00102853	-0.0766523	0.938907	0.261808	0.9415	0.993679
PGS001788	Chronic obstructive pulmonary disease	HP:0011099	Spastic hemiparesis	6	0.000141484	0.00103359	0.136886	0.891133	0.26235	0.8937	0.993679
PGS001879	Ganglion and cyst of synovium, tendon, and bursa	HP:0011099	Spastic hemiparesis	6	-0.000107156	0.00101704	-0.105361	0.916098	0.262028	0.9135	0.993679
PGS002040	Retinal detachments and defects	HP:0011099	Spastic hemiparesis	6	0.000142326	0.0010212	0.139371	0.889169	0.262379	0.8854	0.993679
PGS002088	Rheumatoid arthritis	HP:0011099	Spastic hemiparesis	6	7.68603e-05	0.00103634	0.0741651	0.940885	0.261792	0.9418	0.993679
PGS002108	Cholesterol	HP:0011099	Spastic hemiparesis	6	-9.3043e-05	0.00102823	-0.0904887	0.927907	0.261905	0.9264	0.993679
PGS002137	Fractured/broken bones in last 5 years	HP:0011099	Spastic hemiparesis	6	5.64924e-05	0.00102677	0.0550194	0.956128	0.261687	0.9577	0.993679
PGS002149	Sleeplessness / insomnia	HP:0011099	Spastic hemiparesis	6	-0.000112051	0.00104416	-0.107312	0.914551	0.262046	0.9186	0.993679
PGS002193	Pulse rate, automated reading	HP:0011099	Spastic hemiparesis	6	0.000144693	0.00101018	0.143235	0.886116	0.262425	0.8864	0.993679
PGS002204	Hair/balding pattern	HP:0011099	Spastic hemiparesis	6	8.74045e-05	0.00101222	0.0863492	0.931196	0.261874	0.9318	0.993679
PGS002205	Testosterone (male only)	HP:0011099	Spastic hemiparesis	6	0.000117848	0.00104269	0.113023	0.910022	0.262099	0.912	0.993679
PGS002213	Neuroticism score	HP:0011099	Spastic hemiparesis	6	-0.000125091	0.00103395	-0.120983	0.903714	0.262177	0.901	0.993679
PGS002216	Phosphate	HP:0011099	Spastic hemiparesis	6	5.90939e-05	0.00103472	0.057111	0.954462	0.261697	0.9518	0.993679
PGS002224	Sitting height	HP:0011099	Spastic hemiparesis	6	-5.58304e-05	0.0010385	-0.0537609	0.95713	0.261681	0.9564	0.993679
PGS002267	Ascending thoracic aortic diameter	HP:0011099	Spastic hemiparesis	6	-8.97974e-05	0.00103667	-0.086621	0.93098	0.261876	0.9286	0.993679
PGS002291	Nasopharyngeal carcinoma	HP:0011099	Spastic hemiparesis	6	-7.49299e-05	0.00103797	-0.0721893	0.942457	0.261779	0.9448	0.993679
PGS002304	Follicular lymphoma	HP:0011099	Spastic hemiparesis	6	-0.000109859	0.00104972	-0.104656	0.916658	0.262022	0.9207	0.993679
PGS002325	Eosinophil count	HP:0011099	Spastic hemiparesis	6	-4.95651e-05	0.00103436	-0.0479188	0.961785	0.261656	0.9611	0.993679
PGS002346	Red Blood Cell Distribution Width	HP:0011099	Spastic hemiparesis	6	-6.5153e-05	0.00102805	-0.0633751	0.949473	0.261729	0.9515	0.993679
PGS002726	Multiple sclerosis	HP:0011099	Spastic hemiparesis	6	-0.000127336	0.00102824	-0.123838	0.901454	0.262207	0.8993	0.993679
PGS002787	Type 1 bipolar disorder	HP:0011099	Spastic hemiparesis	6	-6.87765e-05	0.00104782	-0.0656378	0.947672	0.261741	0.9455	0.993679
PGS002823	Age at Menopause	HP:0011099	Spastic hemiparesis	6	-7.78324e-05	0.0010339	-0.0752802	0.939998	0.261799	0.9409	0.993679
PGS002972	Height	HP:0011099	Spastic hemiparesis	6	-0.000112049	0.00105481	-0.106226	0.915412	0.262036	0.916	0.993679
PGS003037	LDL	HP:0011099	Spastic hemiparesis	6	-7.75336e-05	0.00102969	-0.0752977	0.939984	0.261799	0.9373	0.993679
PGS003212	Sleep Apnea	HP:0011099	Spastic hemiparesis	6	6.61317e-05	0.00103978	0.0636018	0.949293	0.26173	0.9457	0.993679
PGS003322	Insomnia	HP:0011099	Spastic hemiparesis	6	-6.81335e-05	0.001035	-0.0658298	0.947519	0.261742	0.9479	0.993679
PGS003373	Drinks per week	HP:0011099	Spastic hemiparesis	6	0.000114339	0.00103965	0.109979	0.912436	0.26207	0.9103	0.993679
PGS000076	Kidney cancer	HP:0000486	Strabismus	26	-0.000711992	0.00217757	-0.326967	0.743722	0.259652	0.7448	0.99368
PGS000082	Ovarian cancer	HP:0000486	Strabismus	26	0.000573991	0.00211212	0.27176	0.78583	0.258251	0.7874	0.99368
PGS000096	Immature fraction of reticulocytes	HP:0000486	Strabismus	26	0.000619852	0.00213393	0.290475	0.771479	0.258697	0.769	0.99368
PGS000205	Risk-taking tendency (4-domain principal component model)	HP:0000486	Strabismus	26	-0.000759866	0.00212621	-0.35738	0.720839	0.260534	0.7244	0.99368
PGS000223	Tumor necrosis factor receptor superfamily member 5 (CD40) serum levels	HP:0000486	Strabismus	26	-0.000689992	0.00214585	-0.321548	0.747824	0.259503	0.7424	0.99368
PGS000226	Cystatin-B (CSTB) serum levels	HP:0000486	Strabismus	26	0.00055936	0.00212903	0.26273	0.792782	0.258046	0.7906	0.99368
PGS000227	Cathepsin D (CTSD) serum levels	HP:0000486	Strabismus	26	-0.000666071	0.0021475	-0.310161	0.756466	0.259198	0.7592	0.99368
PGS000252	Interleukin-6 (IL-6) serum levels	HP:0000486	Strabismus	26	0.00061158	0.0021213	0.288305	0.773139	0.258644	0.7799	0.99368
PGS000254	Interleukin-8 (IL-8) serum levels	HP:0000486	Strabismus	26	0.0008064	0.0021498	0.375104	0.707617	0.261084	0.7135	0.99368
PGS000272	Pappalysin-1 (PAPPA) serum levels	HP:0000486	Strabismus	26	-0.000722256	0.00217029	-0.332793	0.73932	0.259815	0.7394	0.99368
PGS000286	Thrombomodulin (TM) serum levels	HP:0000486	Strabismus	26	-0.000668755	0.00213213	-0.313656	0.75381	0.259291	0.7546	0.99368
PGS000324	Enthesitis-related Juvenile Idiophatic Arthritis	HP:0000486	Strabismus	26	-0.00065607	0.00218715	-0.299966	0.76423	0.258934	0.7471	0.99368
PGS000442	Other non-epithelial cancer of skin	HP:0000486	Strabismus	26	-0.000638567	0.00217962	-0.292972	0.769569	0.258759	0.7725	0.99368
PGS000679	Creatinine in urine [umol/L]	HP:0000486	Strabismus	26	0.000670116	0.00212434	0.315447	0.75245	0.259338	0.7464	0.99368
PGS000696	Testosterone [nmol/L]	HP:0000486	Strabismus	26	-0.000665061	0.00216606	-0.307038	0.758842	0.259116	0.7606	0.99368
PGS000726	Cirrhosis	HP:0000486	Strabismus	26	-0.000586243	0.00212965	-0.275277	0.783128	0.258333	0.7855	0.99368
PGS000763	Hearing aid use	HP:0000486	Strabismus	26	0.000598836	0.00211946	0.282542	0.777553	0.258504	0.7864	0.99368
PGS000874	Chronic lymphocytic leukemia	HP:0000486	Strabismus	26	-0.000682812	0.00210702	-0.324065	0.745917	0.259572	0.7418	0.99368
PGS000906	Longevity	HP:0000486	Strabismus	26	0.000620182	0.00211925	0.292642	0.769822	0.25875	0.7708	0.99368
PGS000925	Unspecified acute lower respiratory infection (time-to-event)	HP:0000486	Strabismus	26	0.000583567	0.00213331	0.27355	0.784454	0.258292	0.7857	0.99368
PGS000931	Blood clot or deep vein thrombosis (diagnosed by doctor)	HP:0000486	Strabismus	26	0.000641386	0.00212789	0.301418	0.763122	0.258971	0.7605	0.99368
PGS000954	Left heel quantitative ultrasound index (QUI), direct entry	HP:0000486	Strabismus	26	-0.000754	0.00216804	-0.347779	0.728037	0.260247	0.7289	0.99368
PGS000984	Frequency of playing computer games	HP:0000486	Strabismus	26	-0.000797092	0.00214529	-0.371555	0.710257	0.260972	0.7114	0.99368
PGS000988	High light scatter reticulocyte percentage	HP:0000486	Strabismus	26	0.000573121	0.00210438	0.272346	0.785379	0.258265	0.7843	0.99368
PGS000996	Diverticular disease/diverticulitis	HP:0000486	Strabismus	26	0.000628746	0.00214708	0.292838	0.769671	0.258755	0.7656	0.99368
PGS001016	Sensitivity / hurt feelings	HP:0000486	Strabismus	26	-0.00072388	0.00211387	-0.342444	0.732047	0.260091	0.7327	0.99368
PGS001038	Left heel bone mineral density (BMD) T-score, automated	HP:0000486	Strabismus	26	-0.000755552	0.00216798	-0.348506	0.727492	0.260268	0.7338	0.99368
PGS001109	Vasomotor and allergic rhinitis (time-to-event)	HP:0000486	Strabismus	26	0.000780055	0.00213446	0.365458	0.714803	0.260781	0.7159	0.99368
PGS001119	Left hand grip strength	HP:0000486	Strabismus	26	-0.000688051	0.00213162	-0.322783	0.746888	0.259537	0.7463	0.99368
PGS001135	Arthritis (nos)	HP:0000486	Strabismus	26	0.000678749	0.00216027	0.314197	0.753399	0.259305	0.7521	0.99368
PGS001161	Whole body impedance	HP:0000486	Strabismus	26	0.000609266	0.00212605	0.286572	0.774465	0.258601	0.781	0.99368
PGS001233	Heart rate (AR)	HP:0000486	Strabismus	26	0.000571626	0.00212318	0.269232	0.787775	0.258193	0.7887	0.99368
PGS001235	Right arm mass (predicted)	HP:0000486	Strabismus	26	0.000621352	0.00211816	0.293345	0.769284	0.258768	0.7664	0.99368
PGS001272	Chronic renal failure (time-to-event)	HP:0000486	Strabismus	26	-0.000631035	0.00217015	-0.29078	0.771245	0.258704	0.7744	0.99368
PGS001278	previously: Blood clot in the leg (DVT) or lung	HP:0000486	Strabismus	26	0.000650673	0.00212769	0.305812	0.759775	0.259085	0.7601	0.99368
PGS001321	Eye problems/disorders (Glaucoma)	HP:0000486	Strabismus	26	0.000776593	0.00213896	0.363071	0.716584	0.260708	0.7189	0.99368
PGS001324	Family history of high blood pressure	HP:0000486	Strabismus	26	-0.000726765	0.00213039	-0.341142	0.733027	0.260053	0.7295	0.99368
PGS001326	Emphysema	HP:0000486	Strabismus	26	0.000659807	0.00214217	0.308009	0.758102	0.259142	0.7535	0.99368
PGS001352	Glycated haemoglobin levels (HbA1c)	HP:0000486	Strabismus	26	-0.000619287	0.00214779	-0.288336	0.773115	0.258644	0.7708	0.99368
PGS001365	6mm strong meridian (L)	HP:0000486	Strabismus	26	-0.000712443	0.00213559	-0.333604	0.738708	0.259838	0.7376	0.99368
PGS001382	Corneal resistance factor (L)	HP:0000486	Strabismus	26	-0.000671628	0.00211759	-0.317167	0.751145	0.259384	0.7563	0.99368
PGS001401	Health satisfaction	HP:0000486	Strabismus	26	0.000699643	0.00213354	0.327926	0.742997	0.259679	0.744	0.99368
PGS001403	Heel bone mineral density (BMD) (L)	HP:0000486	Strabismus	26	-0.000793209	0.00217048	-0.365453	0.714806	0.260781	0.719	0.99368
PGS001427	Mean FA in genu of corpus callosum on FA skeleton	HP:0000486	Strabismus	26	0.000731772	0.00220152	0.332394	0.739621	0.259804	0.7426	0.99368
PGS001456	Mean ICVF in cerebral peduncle on FA skeleton (R)	HP:0000486	Strabismus	26	0.000616458	0.00213318	0.288985	0.772618	0.25866	0.7723	0.99368
PGS001472	Mean ICVF in posterior corona radiata on FA skeleton (L)	HP:0000486	Strabismus	26	-0.000750535	0.00215392	-0.348451	0.727533	0.260267	0.7252	0.99368
PGS001473	Mean ICVF in posterior corona radiata on FA skeleton (R)	HP:0000486	Strabismus	26	0.000634644	0.00212997	0.297959	0.76576	0.258884	0.7641	0.99368
PGS001476	Mean ICVF in posterior thalamic radiation on FA skeleton (L)	HP:0000486	Strabismus	26	0.000689973	0.00215127	0.320729	0.748444	0.259481	0.7478	0.99368
PGS001530	Speed of sound through heel (L)	HP:0000486	Strabismus	26	-0.000792219	0.00216533	-0.365865	0.714499	0.260794	0.7129	0.99368
PGS001541	Volume of brain, grey+white matter (normalised for head size)	HP:0000486	Strabismus	26	-0.000659188	0.00214561	-0.307227	0.758698	0.259121	0.7531	0.99368
PGS001577	Volume of grey matter in Middle Frontal Gyrus (L)	HP:0000486	Strabismus	26	0.000737839	0.00215431	0.342495	0.732009	0.260092	0.7263	0.99368
PGS001585	Volume of grey matter in Parahippocampal Gyrus, posterior division (L)	HP:0000486	Strabismus	26	0.000594921	0.00210543	0.282565	0.777535	0.258505	0.7746	0.99368
PGS001590	Volume of grey matter in Precentral Gyrus (L)	HP:0000486	Strabismus	26	-0.000569913	0.00212383	-0.268342	0.78846	0.258173	0.7904	0.99368
PGS001626	Volume of grey matter in VIIIa Cerebellum (R)	HP:0000486	Strabismus	26	-0.00075895	0.00212273	-0.357534	0.720724	0.260539	0.7211	0.99368
PGS001628	Volume of grey matter in VIIIb Cerebellum (R)	HP:0000486	Strabismus	26	0.00072496	0.00216934	0.334185	0.738269	0.259854	0.7415	0.99368
PGS001639	Volume of ventricular cerebrospinal fluid	HP:0000486	Strabismus	26	-0.000649667	0.00213341	-0.304521	0.760758	0.259051	0.7561	0.99368
PGS001641	Volume of white matter (normalised for head size)	HP:0000486	Strabismus	26	-0.000656107	0.00216441	-0.303134	0.761814	0.259015	0.7608	0.99368
PGS001652	WA FA in tract inferior fronto-occipital fasciculus (L)	HP:0000486	Strabismus	26	0.000573625	0.00211239	0.271553	0.785989	0.258246	0.7908	0.99368
PGS001666	WA ICVF in tract cingulate gyrus part of cingulum (R)	HP:0000486	Strabismus	26	0.000569757	0.00210532	0.270628	0.786701	0.258225	0.7834	0.99368
PGS001669	WA ICVF in tract forceps major	HP:0000486	Strabismus	26	0.000570892	0.0021269	0.268416	0.788403	0.258174	0.7831	0.99368
PGS001705	WA L1 in tract inferior fronto-occipital fasciculus (L)	HP:0000486	Strabismus	26	0.000744759	0.00218921	0.340196	0.733739	0.260026	0.7314	0.99368
PGS001723	WA L2 in tract inferior longitudinal fasciculus (L)	HP:0000486	Strabismus	26	-0.000760542	0.00216273	-0.351658	0.725126	0.260362	0.7291	0.99368
PGS001732	WA L3 in tract cingulate gyrus part of cingulum (L)	HP:0000486	Strabismus	26	-0.000667748	0.00215658	-0.309634	0.756867	0.259184	0.7571	0.99368
PGS001737	WA L3 in tract inferior longitudinal fasciculus (L)	HP:0000486	Strabismus	26	-0.000711581	0.00215773	-0.329783	0.741593	0.25973	0.749	0.99368
PGS001766	WA OD in tract corticospinal tract (L)	HP:0000486	Strabismus	26	0.000886514	0.00211634	0.41889	0.675335	0.262558	0.718	0.99368
PGS002035	Dementias	HP:0000486	Strabismus	26	0.00062497	0.00221376	0.282311	0.77773	0.258499	0.775	0.99368
PGS002056	Phlebitis and thrombophlebitis	HP:0000486	Strabismus	26	0.000628784	0.00210034	0.299372	0.764683	0.258919	0.7606	0.99368
PGS002068	Diverticulosis	HP:0000486	Strabismus	26	0.000773997	0.00219176	0.353139	0.724015	0.260406	0.7299	0.99368
PGS002090	Other arthropathies	HP:0000486	Strabismus	26	-0.000565799	0.00210361	-0.268965	0.78798	0.258187	0.7871	0.99368
PGS002093	Hallux valgus (Bunion)	HP:0000486	Strabismus	26	-0.000756163	0.00215044	-0.351632	0.725146	0.260361	0.7323	0.99368
PGS002102	Apolipoprotein B	HP:0000486	Strabismus	26	0.000656167	0.00216659	0.302857	0.762025	0.259008	0.7672	0.99368
PGS002121	RR interval	HP:0000486	Strabismus	26	-0.000591469	0.00213045	-0.277626	0.781324	0.258388	0.7854	0.99368
PGS002141	Haematocrit percentage	HP:0000486	Strabismus	26	-0.00068108	0.00211241	-0.322419	0.747164	0.259527	0.7396	0.99368
PGS002146	Standing height	HP:0000486	Strabismus	26	0.000634006	0.00211936	0.299149	0.764852	0.258914	0.7623	0.99368
PGS002153	General happiness with own health	HP:0000486	Strabismus	26	0.000601245	0.00213723	0.28132	0.77849	0.258475	0.7761	0.99368
PGS002168	Whole body fat-free mass	HP:0000486	Strabismus	26	0.000726168	0.00211163	0.343889	0.73096	0.260133	0.7341	0.99368
PGS002181	Lipoprotein A	HP:0000486	Strabismus	26	0.000718378	0.00214117	0.335508	0.737272	0.259892	0.7325	0.99368
PGS002182	Gamma glutamyltransferase	HP:0000486	Strabismus	26	0.000630087	0.00212485	0.296532	0.76685	0.258848	0.7629	0.99368
PGS002202	Whole body water mass	HP:0000486	Strabismus	26	0.000629242	0.00211335	0.297747	0.765923	0.258878	0.7605	0.99368
PGS002213	Neuroticism score	HP:0000486	Strabismus	26	-0.000731702	0.00214327	-0.341395	0.732836	0.260061	0.733	0.99368
PGS002232	Stool Frequency	HP:0000486	Strabismus	26	0.000549097	0.00211898	0.259133	0.795556	0.257967	0.7886	0.99368
PGS002267	Ascending thoracic aortic diameter	HP:0000486	Strabismus	26	0.0007514	0.0021489	0.349668	0.726619	0.260303	0.7286	0.99368
PGS002276	QTc duration	HP:0000486	Strabismus	26	0.000636063	0.00211819	0.300287	0.763985	0.258943	0.7654	0.99368
PGS002278	Supranormal left ventricular ejection fraction	HP:0000486	Strabismus	26	0.000720367	0.00211296	0.340928	0.733188	0.260047	0.7254	0.99368
PGS002282	Nonalcoholic fatty liver disease	HP:0000486	Strabismus	26	-0.000767505	0.00211294	-0.36324	0.716458	0.260713	0.7177	0.99368
PGS002318	Chronotype (morning person)	HP:0000486	Strabismus	26	-0.000586671	0.00211169	-0.277821	0.781174	0.258392	0.783	0.99368
PGS002320	Dermatologic diseases	HP:0000486	Strabismus	26	0.000776662	0.00213557	0.363679	0.71613	0.260726	0.7142	0.99368
PGS002750	Total hip replacement	HP:0000486	Strabismus	26	0.000589319	0.00213816	0.27562	0.782864	0.258341	0.7805	0.99368
PGS002768	Osteoporosis	HP:0000486	Strabismus	26	-0.000713336	0.00220833	-0.323021	0.746708	0.259543	0.7373	0.99368
PGS002787	Type 1 bipolar disorder	HP:0000486	Strabismus	26	-0.000797619	0.002172	-0.367228	0.713482	0.260836	0.726	0.99368
PGS002828	Alcohol consumption	HP:0000486	Strabismus	26	0.000574811	0.00212653	0.270304	0.78695	0.258218	0.7769	0.99368
PGS002853	BMI	HP:0000486	Strabismus	26	-0.00062305	0.00207738	-0.299922	0.764263	0.258933	0.7647	0.99368
PGS002972	Height	HP:0000486	Strabismus	26	-0.000624275	0.00218653	-0.28551	0.775279	0.258576	0.7741	0.99368
PGS003162	Vitamin B12	HP:0000486	Strabismus	26	-0.000580914	0.00216697	-0.268077	0.788664	0.258167	0.7864	0.99368
PGS003212	Sleep Apnea	HP:0000486	Strabismus	26	-0.000776232	0.00215533	-0.360145	0.718771	0.260618	0.7205	0.99368
PGS001629	Volume of grey matter in X Cerebellum (R)	HP:0002463	Language impairment	31	-3.56939e-05	0.00234025	-0.0152521	0.987832	0.206147	0.9879	0.99368
PGS002190	Platelet distribution width	HP:0002463	Language impairment	31	3.69055e-05	0.00231306	0.0159553	0.987271	0.206148	0.9885	0.99368
PGS002318	Chronotype (morning person)	HP:0002463	Language impairment	31	3.62187e-05	0.00230396	0.0157202	0.987459	0.206147	0.9876	0.99368
PGS000245	Proheparin-binding EGF-like growth factor (HB-EGF) serum levels	HP:0000155	Oral ulcer	7	0.000182349	0.00112735	0.16175	0.871516	0.142775	0.8708	0.993685
PGS000249	Interleukin-18 (IL-18) serum levels	HP:0000155	Oral ulcer	7	-0.000180882	0.00112916	-0.160191	0.872744	0.142754	0.8768	0.993685
PGS000366	Cancer of esophagus	HP:0000155	Oral ulcer	7	-0.000182053	0.00111832	-0.162791	0.870697	0.142789	0.8723	0.993685
PGS000932	Other intervertebral disk disorders (time-to-event)	HP:0000155	Oral ulcer	7	0.000188042	0.00113043	0.166345	0.867899	0.142839	0.868	0.993685
PGS000995	Dentures	HP:0000155	Oral ulcer	7	0.000185692	0.00112081	0.165677	0.868426	0.142829	0.8699	0.993685
PGS001043	Hyperthyroidism, thyrotoxicosis	HP:0000155	Oral ulcer	7	-0.000182061	0.00111739	-0.162934	0.870584	0.142791	0.8738	0.993685
PGS001112	Aspirin	HP:0000155	Oral ulcer	7	0.000172249	0.00110827	0.155422	0.876502	0.14269	0.8738	0.993685
PGS001158	Left leg mass (predicted)	HP:0000155	Oral ulcer	7	0.000165795	0.00109604	0.151268	0.879777	0.142636	0.875	0.993685
PGS001159	Right leg mass (predicted)	HP:0000155	Oral ulcer	7	0.000178628	0.00109563	0.163037	0.870503	0.142793	0.8668	0.993685
PGS001166	Leg fat free mass (L)	HP:0000155	Oral ulcer	7	0.000172275	0.00109654	0.157109	0.875173	0.142713	0.8732	0.993685
PGS001386	Degree bothered by pain in arms/legs/joints in the past 3 months	HP:0000155	Oral ulcer	7	-0.000169603	0.00112554	-0.150685	0.880237	0.142629	0.878	0.993685
PGS001492	Mean ICVF in uncinate fasciculus on FA skeleton (R)	HP:0000155	Oral ulcer	7	-0.000185753	0.00110955	-0.167413	0.867059	0.142854	0.8755	0.993685
PGS001693	WA ISOVF in tract inferior fronto-occipital fasciculus (L)	HP:0000155	Oral ulcer	7	-0.00016128	0.00111244	-0.144979	0.88474	0.142558	0.878	0.993685
PGS002088	Rheumatoid arthritis	HP:0000155	Oral ulcer	7	-0.000183607	0.00111981	-0.163963	0.869774	0.142806	0.8699	0.993685
PGS003072	Systolic Blood Pressure	HP:0000155	Oral ulcer	7	-0.000174603	0.001111	-0.157159	0.875133	0.142713	0.8745	0.993685
PGS000083	Pancreatic cancer	HP:0004324	Increased body weight	57	0.00104358	0.00314568	0.331751	0.740107	0.271823	0.7386	0.993688
PGS000227	Cathepsin D (CTSD) serum levels	HP:0004324	Increased body weight	57	-0.000840877	0.00315847	-0.266229	0.790086	0.270152	0.7969	0.993688
PGS000247	Kallikrein-11 (hK11) serum levels	HP:0004324	Increased body weight	57	-0.0010088	0.00322411	-0.312894	0.754389	0.271304	0.754	0.993688
PGS000271	Osteoprotegerin (OPG) serum levels	HP:0004324	Increased body weight	57	0.000773521	0.00315003	0.24556	0.806044	0.269701	0.8092	0.993688
PGS000278	Pentraxin-related protein PTX3 (PTX3) serum levels	HP:0004324	Increased body weight	57	-0.000869429	0.00313746	-0.277113	0.781718	0.270404	0.7875	0.993688
PGS000543	Cancer of other female genital organs	HP:0004324	Increased body weight	57	0.00111411	0.00325225	0.342566	0.731955	0.272134	0.7328	0.993688
PGS000594	Cancer of other male genital organs	HP:0004324	Increased body weight	57	0.000922194	0.00316946	0.290962	0.771106	0.27074	0.7718	0.993688
PGS000644	Nodular lymphoma	HP:0004324	Increased body weight	57	-0.00108451	0.00312702	-0.34682	0.728757	0.272259	0.7286	0.993688
PGS000677	Cholesterol [mmol/L] (statin adjusted)	HP:0004324	Increased body weight	57	-0.000962375	0.00314113	-0.306378	0.759343	0.271132	0.7567	0.993688
PGS000713	T2D	HP:0004324	Increased body weight	57	0.000909921	0.00312488	0.291186	0.770934	0.270745	0.7691	0.993688
PGS000763	Hearing aid use	HP:0004324	Increased body weight	57	0.000767399	0.00311723	0.24618	0.805565	0.269714	0.8065	0.993688
PGS000931	Blood clot or deep vein thrombosis (diagnosed by doctor)	HP:0004324	Increased body weight	57	-0.00105824	0.00312961	-0.338137	0.73529	0.272005	0.7363	0.993688
PGS000943	Cholecystitis (time-to-event)	HP:0004324	Increased body weight	57	0.000903783	0.00315324	0.286621	0.774428	0.270633	0.777	0.993688
PGS000988	High light scatter reticulocyte percentage	HP:0004324	Increased body weight	57	-0.000949433	0.00309503	-0.306761	0.759053	0.271142	0.7596	0.993688
PGS001004	Number of non-cancer illnesses	HP:0004324	Increased body weight	57	-0.0008343	0.00313098	-0.266466	0.789904	0.270157	0.798	0.993688
PGS001014	Other disorders of pancreatic internal secretion (time-to-event)	HP:0004324	Increased body weight	57	-0.000830669	0.00312878	-0.265493	0.790653	0.270135	0.79	0.993688
PGS001019	Attending social / leisure activities (regular attendance at a gym or sports club)	HP:0004324	Increased body weight	57	0.000766738	0.00316448	0.242295	0.808573	0.269633	0.8059	0.993688
PGS001042	Thyrotoxicosis [hyperthyroidism] (time-to-event)	HP:0004324	Increased body weight	57	-0.000861629	0.00314832	-0.273679	0.784355	0.270323	0.779	0.993688
PGS001074	Types of physical activity in last 4 weeks (other exercises)	HP:0004324	Increased body weight	57	-0.000790105	0.00314927	-0.250885	0.801925	0.269813	0.803	0.993688
PGS001082	MC VP1 antigen for Merkel Cell Polyomavirus	HP:0004324	Increased body weight	57	0.000751294	0.00314263	0.239066	0.811075	0.269567	0.8079	0.993688
PGS001099	Spherical power (left eye)	HP:0004324	Increased body weight	57	0.00101199	0.00309942	0.326509	0.744068	0.271676	0.7448	0.993688
PGS001118	Taking other prescription medications	HP:0004324	Increased body weight	57	0.00104848	0.00319721	0.327937	0.742989	0.271715	0.7467	0.993688
PGS001174	Cholelithiasis (time-to-event)	HP:0004324	Increased body weight	57	0.00100574	0.0031528	0.319	0.749755	0.271469	0.7496	0.993688
PGS001242	Ankle spacing width (L)	HP:0004324	Increased body weight	57	0.000772213	0.00309646	0.249386	0.803084	0.269781	0.803	0.993688
PGS001250	Calculus of kidney and ureter (time-to-event)	HP:0004324	Increased body weight	57	-0.000817949	0.00316454	-0.258474	0.796064	0.269978	0.7904	0.993688
PGS001263	Atrial flutter	HP:0004324	Increased body weight	57	-0.000982522	0.00320133	-0.30691	0.758939	0.271146	0.7516	0.993688
PGS001278	previously: Blood clot in the leg (DVT) or lung	HP:0004324	Increased body weight	57	-0.000787956	0.00312935	-0.251795	0.801221	0.269833	0.8036	0.993688
PGS001327	Diabetes	HP:0004324	Increased body weight	57	-0.00101255	0.00316494	-0.319928	0.749052	0.271494	0.7537	0.993688
PGS001360	3mm strong meridian (R)	HP:0004324	Increased body weight	57	0.000812552	0.00312761	0.2598	0.795041	0.270008	0.7914	0.993688
PGS001390	Duodenal ulcer (time-to-event)	HP:0004324	Increased body weight	57	0.000998037	0.00316719	0.315118	0.7527	0.271364	0.7443	0.993688
PGS001393	Father's age at death	HP:0004324	Increased body weight	57	0.000918491	0.00314312	0.292223	0.770142	0.270771	0.7711	0.993688
PGS001409	Intra-ocular pressure, corneal-compensated (L)	HP:0004324	Increased body weight	57	-0.00106828	0.00313329	-0.340945	0.733175	0.272086	0.7334	0.993688
PGS001416	Mean FA in anterior limb of internal capsule on FA skeleton (R)	HP:0004324	Increased body weight	57	-0.000839132	0.00320373	-0.261924	0.793403	0.270055	0.7923	0.993688
PGS001428	Mean FA in inferior cerebellar peduncle on FA skeleton (R)	HP:0004324	Increased body weight	57	0.00100604	0.00309039	0.325537	0.744803	0.271649	0.7431	0.993688
PGS001437	Mean FA in sagittal stratum on FA skeleton (R)	HP:0004324	Increased body weight	57	-0.000903449	0.00319894	-0.282422	0.777645	0.270531	0.7758	0.993688
PGS001438	Mean FA in splenium of corpus callosum on FA skeleton	HP:0004324	Increased body weight	57	-0.000800454	0.00309479	-0.258646	0.795931	0.269982	0.7889	0.993688
PGS001439	Mean FA in superior cerebellar peduncle on FA skeleton (L)	HP:0004324	Increased body weight	57	-0.000904634	0.00312718	-0.289281	0.772392	0.270698	0.7717	0.993688
PGS001444	Mean FA in superior fronto-occipital fasciculus on FA skeleton (R)	HP:0004324	Increased body weight	57	-0.000922013	0.00310544	-0.296903	0.766567	0.270888	0.7683	0.993688
PGS001447	Mean FA in tapetum on FA skeleton (L)	HP:0004324	Increased body weight	57	-0.000843175	0.00317327	-0.265712	0.790484	0.27014	0.7918	0.993688
PGS001458	Mean ICVF in cingulum cingulate gyrus on FA skeleton (R)	HP:0004324	Increased body weight	57	0.000996996	0.00315119	0.316387	0.751737	0.271398	0.7569	0.993688
PGS001465	Mean ICVF in fornix on FA skeleton	HP:0004324	Increased body weight	57	0.000892321	0.00312484	0.285558	0.775242	0.270607	0.7741	0.993688
PGS001468	Mean ICVF in inferior cerebellar peduncle on FA skeleton (R)	HP:0004324	Increased body weight	57	0.000905059	0.0031175	0.290315	0.7716	0.270723	0.7698	0.993688
PGS001471	Mean ICVF in middle cerebellar peduncle on FA skeleton	HP:0004324	Increased body weight	57	0.00108848	0.00312013	0.348856	0.727228	0.272319	0.7266	0.993688
PGS001473	Mean ICVF in posterior corona radiata on FA skeleton (R)	HP:0004324	Increased body weight	57	0.000987794	0.00313267	0.31532	0.752546	0.271369	0.7556	0.993688
PGS001476	Mean ICVF in posterior thalamic radiation on FA skeleton (L)	HP:0004324	Increased body weight	57	-0.000826376	0.00316402	-0.261179	0.793977	0.270038	0.7952	0.993688
PGS001481	Mean ICVF in sagittal stratum on FA skeleton (R)	HP:0004324	Increased body weight	57	0.00101952	0.00315915	0.322721	0.746935	0.271571	0.7395	0.993688
PGS001513	Median T2star in thalamus (R)	HP:0004324	Increased body weight	57	-0.00076031	0.00313997	-0.24214	0.808693	0.26963	0.8082	0.993688
PGS001548	Volume of grey matter in Central Opercular Cortex (L)	HP:0004324	Increased body weight	57	-0.000743881	0.00310014	-0.239951	0.810389	0.269585	0.8084	0.993688
PGS001595	Volume of grey matter in Subcallosal Cortex (L)	HP:0004324	Increased body weight	57	0.000934162	0.00310117	0.301229	0.763267	0.270999	0.7637	0.993688
PGS001598	Volume of grey matter in Superior Frontal Gyrus (R)	HP:0004324	Increased body weight	57	0.00102448	0.00312766	0.327554	0.743278	0.271705	0.7354	0.993688
PGS001599	Volume of grey matter in Superior Temporal Gyrus, anterior division (L)	HP:0004324	Increased body weight	57	0.000881434	0.00311758	0.28273	0.777409	0.270538	0.7783	0.993688
PGS001614	Volume of grey matter in Vermis Crus II Cerebellum	HP:0004324	Increased body weight	57	0.000838305	0.00317736	0.263837	0.791928	0.270098	0.7897	0.993688
PGS001628	Volume of grey matter in VIIIb Cerebellum (R)	HP:0004324	Increased body weight	57	-0.00100667	0.00319059	-0.315513	0.7524	0.271374	0.7498	0.993688
PGS001630	Volume of hippocampus (L)	HP:0004324	Increased body weight	57	0.000816028	0.0031538	0.258744	0.795855	0.269984	0.7986	0.993688
PGS001663	WA ICVF in tract anterior thalamic radiation (L)	HP:0004324	Increased body weight	57	-0.00101125	0.00311394	-0.32475	0.745399	0.271627	0.7404	0.993688
PGS001665	WA ICVF in tract cingulate gyrus part of cingulum (L)	HP:0004324	Increased body weight	57	-0.00101527	0.00314966	-0.322344	0.74722	0.27156	0.7484	0.993688
PGS001668	WA ICVF in tract corticospinal tract (R)	HP:0004324	Increased body weight	57	-0.000966087	0.00313709	-0.307957	0.758142	0.271174	0.7604	0.993688
PGS001672	WA ICVF in tract inferior fronto-occipital fasciculus (R)	HP:0004324	Increased body weight	57	-0.000951792	0.00314155	-0.302969	0.76194	0.271044	0.7618	0.993688
PGS001679	WA ICVF in tract parahippocampal part of cingulum (R)	HP:0004324	Increased body weight	57	-0.000934695	0.0030976	-0.301748	0.76287	0.271012	0.772	0.993688
PGS001704	WA L1 in tract forceps minor	HP:0004324	Increased body weight	57	0.000884259	0.00311499	0.283872	0.776533	0.270566	0.7775	0.993688
PGS001706	WA L1 in tract inferior fronto-occipital fasciculus (R)	HP:0004324	Increased body weight	57	0.00103351	0.00311101	0.332212	0.739759	0.271836	0.739	0.993688
PGS001718	WA L2 in tract cingulate gyrus part of cingulum (R)	HP:0004324	Increased body weight	57	0.00104022	0.00310366	0.335161	0.737534	0.27192	0.7388	0.993688
PGS001727	WA L2 in tract uncinate fasciculus (L)	HP:0004324	Increased body weight	57	0.000859558	0.00315678	0.272289	0.785423	0.270291	0.7849	0.993688
PGS001735	WA L3 in tract inferior fronto-occipital fasciculus (L)	HP:0004324	Increased body weight	57	0.000782063	0.00317286	0.246485	0.805328	0.26972	0.8069	0.993688
PGS001736	WA L3 in tract inferior fronto-occipital fasciculus (R)	HP:0004324	Increased body weight	57	-0.000771672	0.00316146	-0.244088	0.807184	0.26967	0.8051	0.993688
PGS001746	WA MD in tract cingulate gyrus part of cingulum (L)	HP:0004324	Increased body weight	57	-0.000850716	0.00315643	-0.269519	0.787554	0.270227	0.7918	0.993688
PGS001759	WA MO in tract forceps minor	HP:0004324	Increased body weight	57	-0.00092356	0.00317881	-0.290536	0.771432	0.270729	0.7649	0.993688
PGS001761	WA MO in tract middle cerebellar peduncle	HP:0004324	Increased body weight	57	-0.00107359	0.00313699	-0.342236	0.732204	0.272124	0.728	0.993688
PGS001765	WA MO in tract superior thalamic radiation (R)	HP:0004324	Increased body weight	57	-0.0010521	0.00316381	-0.332542	0.739509	0.271845	0.7395	0.993688
PGS001772	ZEBRA antigen for Epstein-Barr Virus	HP:0004324	Increased body weight	57	0.000830408	0.00320934	0.258747	0.795853	0.269984	0.7904	0.993688
PGS001785	Acute appendicitis	HP:0004324	Increased body weight	57	-0.000908005	0.00308772	-0.294069	0.768731	0.270817	0.772	0.993688
PGS001792	Primary open-angle glaucoma	HP:0004324	Increased body weight	57	-0.00101376	0.00307944	-0.329203	0.742032	0.271751	0.7441	0.993688
PGS001800	Forced expiratory volume (FEV1)	HP:0004324	Increased body weight	57	-0.00087208	0.00320968	-0.271703	0.785874	0.270277	0.7816	0.993688
PGS001985	logMAR in round (left/right)	HP:0004324	Increased body weight	57	-0.000852312	0.00317544	-0.268407	0.788409	0.270202	0.7808	0.993688
PGS002023	Thyrotoxicosis with or without goiter	HP:0004324	Increased body weight	57	-0.000829137	0.00318459	-0.260359	0.794609	0.27002	0.7977	0.993688
PGS002025	Type 1 diabetes	HP:0004324	Increased body weight	57	0.00101635	0.00309802	0.328065	0.742892	0.271719	0.7495	0.993688
PGS002028	Hypoglycemia	HP:0004324	Increased body weight	57	-0.000753795	0.00308492	-0.244348	0.806982	0.269675	0.8098	0.993688
PGS002029	Disorders of lipoid metabolism	HP:0004324	Increased body weight	57	0.000942195	0.00307808	0.306098	0.759557	0.271125	0.7572	0.993688
PGS002059	Circulatory disease NEC	HP:0004324	Increased body weight	57	0.000910087	0.0031095	0.29268	0.769793	0.270782	0.7663	0.993688
PGS002071	Other chronic nonalcoholic liver disease	HP:0004324	Increased body weight	57	0.000840325	0.00316701	0.265337	0.790773	0.270132	0.7893	0.993688
PGS002096	Abdominal pain	HP:0004324	Increased body weight	57	-0.00090641	0.00315098	-0.287659	0.773633	0.270658	0.7721	0.993688
PGS002100	Ankle spacing width	HP:0004324	Increased body weight	57	0.000865494	0.00312347	0.277094	0.781732	0.270404	0.7789	0.993688
PGS002109	Hair colour (natural, before greying)	HP:0004324	Increased body weight	57	0.000794986	0.00315352	0.252095	0.800989	0.269839	0.8097	0.993688
PGS002113	Depression possibly related to stressful or traumatic event	HP:0004324	Increased body weight	57	-0.00104314	0.00310894	-0.335531	0.737254	0.27193	0.747	0.993688
PGS002116	P duration	HP:0004324	Increased body weight	57	-0.00104718	0.00319725	-0.327525	0.7433	0.271704	0.7469	0.993688
PGS002123	Red blood cell (erythrocyte) count	HP:0004324	Increased body weight	57	0.00108367	0.00312088	0.347232	0.728448	0.272271	0.732	0.993688
PGS002178	IGF-1	HP:0004324	Increased body weight	57	-0.000734393	0.00312094	-0.235311	0.813987	0.269491	0.8052	0.993688
PGS002207	Mean corpuscular volume	HP:0004324	Increased body weight	57	-0.00109151	0.00312745	-0.34901	0.727113	0.272324	0.7278	0.993688
PGS002211	Myopia diagnosis	HP:0004324	Increased body weight	57	0.000993524	0.00309254	0.321264	0.748038	0.271531	0.7471	0.993688
PGS002229	Urate	HP:0004324	Increased body weight	57	0.000816242	0.00316976	0.257509	0.796809	0.269957	0.7975	0.993688
PGS002248	Childhood asthma	HP:0004324	Increased body weight	57	-0.00111992	0.00318655	-0.351452	0.725281	0.272397	0.7284	0.993688
PGS002269	Age-related macular degeneration	HP:0004324	Increased body weight	57	-0.000779333	0.00313105	-0.248905	0.803456	0.269771	0.8081	0.993688
PGS002279	Reduced left ventricular ejection fraction	HP:0004324	Increased body weight	57	0.000942267	0.00315944	0.298239	0.765547	0.270922	0.762	0.993688
PGS002288	Pelvic organ prolapse	HP:0004324	Increased body weight	57	-0.000804532	0.00309806	-0.259689	0.795127	0.270005	0.7955	0.993688
PGS002309	Number of children ever born	HP:0004324	Increased body weight	57	0.000765339	0.00310305	0.246641	0.805207	0.269723	0.8057	0.993688
PGS002764	Hypercholesterolemia	HP:0004324	Increased body weight	57	-0.000876965	0.003148	-0.278579	0.780592	0.270439	0.7813	0.993688
PGS002767	Knee osteoarthritis	HP:0004324	Increased body weight	57	0.000761248	0.00311295	0.244543	0.806832	0.269679	0.804	0.993688
PGS002828	Alcohol consumption	HP:0004324	Increased body weight	57	-0.00103901	0.0031276	-0.332205	0.739764	0.271836	0.735	0.993688
PGS003037	LDL	HP:0004324	Increased body weight	57	0.00104293	0.00313925	0.332221	0.739752	0.271836	0.7404	0.993688
PGS003268	estimated glomerular filtration rate (Creatine)	HP:0004324	Increased body weight	57	0.000905958	0.00317247	0.285568	0.775234	0.270607	0.7791	0.993688
PGS003322	Insomnia	HP:0004324	Increased body weight	57	0.000990173	0.00315542	0.3138	0.7537	0.271329	0.7552	0.993688
PGS002196	Sleep duration	HP:0002376	Developmental regression	42	0.00203861	0.00271852	0.749897	0.453392	0.252806	0.4567	0.993689
PGS001281	Migraine	HP:0002607	Bowel incontinence	5	0.000150866	0.000947244	0.159269	0.873471	0.0335979	0.8711	0.993693
PGS000387	Cancer within the respiratory system	HP:0000952	Jaundice	26	0.00228225	0.00211338	1.07991	0.280293	0.175634	0.2837	0.993697
PGS001497	Mean ISOVF in cingulum cingulate gyrus on FA skeleton (R)	HP:0000952	Jaundice	26	0.00228899	0.0021559	1.06173	0.288465	0.173984	0.2845	0.993697
PGS001574	Volume of grey matter in Lateral Occipital Cortex, inferior division (R)	HP:0000952	Jaundice	26	-0.00231371	0.00214326	-1.07953	0.280462	0.175599	0.2849	0.993697
PGS000584	Cancer of prostate	HP:0001635	Congestive heart failure	6	-0.00010877	0.00104052	-0.104534	0.916754	0.365533	0.916	0.9937
PGS000766	Cutaneous melanoma	HP:0001635	Congestive heart failure	6	0.000108114	0.00103219	0.104743	0.916589	0.365535	0.9152	0.9937
PGS000879	Intraocular pressure	HP:0001635	Congestive heart failure	6	-0.000109392	0.00102514	-0.106709	0.915029	0.365552	0.9157	0.9937
PGS002730	LDL lowering in response to statin	HP:0001635	Congestive heart failure	6	0.000106901	0.00102667	0.104124	0.91708	0.36553	0.9158	0.9937
PGS000008	ER-positive Breast Cancer	HP:0011471	Gastrostomy tube feeding in infancy	5	0.000196244	0.000933048	0.210326	0.833432	0.234664	0.8306	0.993707
PGS000009	ER-negative Breast Cancer	HP:0011471	Gastrostomy tube feeding in infancy	5	0.000481084	0.000948844	0.507021	0.612188	0.243647	0.6168	0.993707
PGS000013	Coronary artery disease	HP:0011471	Gastrostomy tube feeding in infancy	5	-0.000710118	0.00093988	-0.755541	0.45	0.256887	0.4558	0.993707
PGS000016	Atrial fibrillation	HP:0011471	Gastrostomy tube feeding in infancy	5	-0.0001572	0.000974684	-0.161283	0.871884	0.233895	0.874	0.993707
PGS000017	Inflammatory bowel disease	HP:0011471	Gastrostomy tube feeding in infancy	5	-0.000304248	0.000942259	-0.322892	0.746805	0.237198	0.7442	0.993707
PGS000027	Body Mass Index	HP:0011471	Gastrostomy tube feeding in infancy	5	-0.000744911	0.000924037	-0.806148	0.420238	0.260222	0.4221	0.993707
PGS000042	Coeliac disease	HP:0011471	Gastrostomy tube feeding in infancy	5	0.000489613	0.000937671	0.522158	0.601609	0.244305	0.6029	0.993707
PGS000076	Kidney cancer	HP:0011471	Gastrostomy tube feeding in infancy	5	-0.000310054	0.00095929	-0.323212	0.746563	0.237207	0.7421	0.993707
PGS000077	Lymphocytic leukemia	HP:0011471	Gastrostomy tube feeding in infancy	5	0.000427979	0.000931548	0.459428	0.645969	0.241706	0.6424	0.993707
PGS000081	Oral cavity and pharyngeal cancers	HP:0011471	Gastrostomy tube feeding in infancy	5	0.000495608	0.000958414	0.517113	0.605126	0.244083	0.5989	0.993707
PGS000082	Ovarian cancer	HP:0011471	Gastrostomy tube feeding in infancy	5	-0.000691001	0.000930364	-0.742721	0.457724	0.256077	0.45	0.993707
PGS000083	Pancreatic cancer	HP:0011471	Gastrostomy tube feeding in infancy	5	0.000336354	0.000942211	0.356984	0.721136	0.238176	0.7154	0.993707
PGS000091	Eosinophil percentage of white cells	HP:0011471	Gastrostomy tube feeding in infancy	5	0.000583563	0.00093847	0.621824	0.534118	0.249116	0.5249	0.993707
PGS000095	High light scatter reticulocyte percentage of red cells	HP:0011471	Gastrostomy tube feeding in infancy	5	-0.000585445	0.000945996	-0.618866	0.536064	0.248961	0.5317	0.993707
PGS000096	Immature fraction of reticulocytes	HP:0011471	Gastrostomy tube feeding in infancy	5	8.35429e-05	0.00094008	0.0888679	0.929194	0.23313	0.9306	0.993707
PGS000106	Neutrophil percentage of white cells	HP:0011471	Gastrostomy tube feeding in infancy	5	0.000148105	0.000914925	0.161877	0.871416	0.233903	0.873	0.993707
PGS000112	Reticulocyte fraction of red cells	HP:0011471	Gastrostomy tube feeding in infancy	5	-0.000735378	0.000933931	-0.787401	0.431126	0.258961	0.4284	0.993707
PGS000135	Schizophrenia	HP:0011471	Gastrostomy tube feeding in infancy	5	0.000522219	0.00099413	0.525302	0.599422	0.244444	0.5983	0.993707
PGS000140	Broad Depression (seen a General Practitioner for nerves, anxiety, tension or depression)	HP:0011471	Gastrostomy tube feeding in infancy	5	0.000378206	0.000932915	0.405402	0.685218	0.239734	0.6904	0.993707
PGS000161	Renal cancer	HP:0011471	Gastrostomy tube feeding in infancy	5	0.000342862	0.000954993	0.35902	0.719612	0.238238	0.7206	0.993707
PGS000194	Rheumatoid Arthritis (CCP-positive)	HP:0011471	Gastrostomy tube feeding in infancy	5	0.000460169	0.00093952	0.489792	0.624327	0.242922	0.6169	0.993707
PGS000195	Rheumatoid Arthritis (CCP-negative)	HP:0011471	Gastrostomy tube feeding in infancy	5	0.000460169	0.00093952	0.489792	0.624327	0.242922	0.6135	0.993707
PGS000217	Adrenomedullin (ADM) serum levels	HP:0011471	Gastrostomy tube feeding in infancy	5	0.000254834	0.000937725	0.271758	0.785832	0.235914	0.7899	0.993707
PGS000220	C-C motif chemokine 20 (CCL20) serum levels	HP:0011471	Gastrostomy tube feeding in infancy	5	0.000270931	0.000962969	0.28135	0.778467	0.236138	0.782	0.993707
PGS000222	C-C motif chemokine 4 (CCL4) serum levels	HP:0011471	Gastrostomy tube feeding in infancy	5	0.000109152	0.00094075	0.116027	0.907641	0.233365	0.9085	0.993707
PGS000225	Macrophage colony-stimulating factor 1 (CSF-1) serum levels	HP:0011471	Gastrostomy tube feeding in infancy	5	0.000515416	0.000946823	0.544363	0.586243	0.245304	0.58	0.993707
PGS000226	Cystatin-B (CSTB) serum levels	HP:0011471	Gastrostomy tube feeding in infancy	5	-0.000379196	0.000937889	-0.404308	0.686023	0.239697	0.6848	0.993707
PGS000227	Cathepsin D (CTSD) serum levels	HP:0011471	Gastrostomy tube feeding in infancy	5	0.00044765	0.000946017	0.473194	0.636118	0.242248	0.6359	0.993707
PGS000230	C-X-C motif chemokine 1 (CXCL1) serum levels	HP:0011471	Gastrostomy tube feeding in infancy	5	-0.000317761	0.000950884	-0.334174	0.738278	0.237511	0.7457	0.993707
PGS000231	C-X-C motif chemokine 16 (CXCL16) serum levels	HP:0011471	Gastrostomy tube feeding in infancy	5	-0.000430196	0.000940548	-0.457389	0.647434	0.241627	0.6622	0.993707
PGS000232	C-X-C motif chemokine 6 (CXCL6) serum levels	HP:0011471	Gastrostomy tube feeding in infancy	5	0.000381659	0.000944569	0.404056	0.686208	0.239688	0.6808	0.993707
PGS000234	Eosinophil cationic protein (ECP) serum levels	HP:0011471	Gastrostomy tube feeding in infancy	5	-0.000313083	0.000950407	-0.32942	0.741867	0.237378	0.739	0.993707
PGS000235	Epidermal growth factor (EGF) serum levels	HP:0011471	Gastrostomy tube feeding in infancy	5	-0.000260167	0.000967464	-0.268917	0.788017	0.23585	0.794	0.993707
PGS000237	Fatty acid-binding protein, adipocyte (FABP4) serum levels	HP:0011471	Gastrostomy tube feeding in infancy	5	-0.00028799	0.000933761	-0.30842	0.75779	0.236812	0.7615	0.993707
PGS000238	Tumor necrosis factor receptor superfamily member 6 (FAS) serum levels	HP:0011471	Gastrostomy tube feeding in infancy	5	-0.000691121	0.000936974	-0.73761	0.460825	0.255758	0.4599	0.993707
PGS000240	Follistatin (FS) serum levels	HP:0011471	Gastrostomy tube feeding in infancy	5	-0.000555044	0.000911439	-0.608976	0.542599	0.248449	0.5356	0.993707
PGS000243	Growth/differentiation factor 15 (GDF-15) serum levels	HP:0011471	Gastrostomy tube feeding in infancy	5	8.66868e-05	0.000949593	0.0912884	0.927271	0.233149	0.9222	0.993707
PGS000245	Proheparin-binding EGF-like growth factor (HB-EGF) serum levels	HP:0011471	Gastrostomy tube feeding in infancy	5	0.000180409	0.00095275	0.189356	0.84983	0.234311	0.8482	0.993707
PGS000246	Hepatocyte growth factor (HGF) serum levels	HP:0011471	Gastrostomy tube feeding in infancy	5	-0.000196198	0.000941397	-0.208412	0.834925	0.234631	0.8384	0.993707
PGS000248	Heat shock 27 kDa protein (HSP_27) serum levels	HP:0011471	Gastrostomy tube feeding in infancy	5	0.00059764	0.000949869	0.629182	0.529291	0.249504	0.5223	0.993707
PGS000249	Interleukin-18 (IL-18) serum levels	HP:0011471	Gastrostomy tube feeding in infancy	5	-0.000188259	0.000954279	-0.197279	0.843626	0.23444	0.851	0.993707
PGS000252	Interleukin-6 (IL-6) serum levels	HP:0011471	Gastrostomy tube feeding in infancy	5	-0.000669465	0.000934416	-0.716453	0.473782	0.25446	0.4623	0.993707
PGS000253	Interleukin-6 receptor subunit alpha (IL-6RA) serum levels	HP:0011471	Gastrostomy tube feeding in infancy	5	-0.000478155	0.000946738	-0.505056	0.613567	0.243563	0.6054	0.993707
PGS000255	Pro-interleukin-16 (IL16) serum levels	HP:0011471	Gastrostomy tube feeding in infancy	5	0.000577004	0.000953739	0.604991	0.545243	0.248245	0.5682	0.993707
PGS000258	Kallikrein-6 (KLK6) serum levels	HP:0011471	Gastrostomy tube feeding in infancy	5	0.000229588	0.000942353	0.243633	0.807536	0.235303	0.8078	0.993707
PGS000259	Leptin (LEP) serum levels	HP:0011471	Gastrostomy tube feeding in infancy	5	0.000638476	0.000945285	0.675432	0.499467	0.252051	0.4955	0.993707
PGS000260	Lectin-like oxidized LDL receptor 1 (LOX-1) serum levels	HP:0011471	Gastrostomy tube feeding in infancy	5	-0.000543049	0.000928553	-0.584833	0.558716	0.247233	0.5597	0.993707
PGS000261	Membrane-bound aminopeptidase P (mAmP) serum levels	HP:0011471	Gastrostomy tube feeding in infancy	5	0.000132876	0.000942109	0.141041	0.88785	0.233637	0.8872	0.993707
PGS000263	Monocyte chemotactic protein 1 (MCP-1) serum levels	HP:0011471	Gastrostomy tube feeding in infancy	5	-0.000403917	0.000936766	-0.431183	0.666375	0.240644	0.6676	0.993707
PGS000264	Matrix metalloproteinase-1 (MMP-1) serum levels	HP:0011471	Gastrostomy tube feeding in infancy	5	-0.000633978	0.00094795	-0.668788	0.503696	0.251674	0.5004	0.993707
PGS000270	N-terminal prohormone brain natriuretic peptide (NT-pro_BNP) serum levels	HP:0011471	Gastrostomy tube feeding in infancy	5	0.000369024	0.000963515	0.382997	0.701756	0.238989	0.6962	0.993707
PGS000275	Platelet endothelial cell adhesion molecule (PECAM-1) serum levels	HP:0011471	Gastrostomy tube feeding in infancy	5	0.000175356	0.00093922	0.186704	0.851909	0.234268	0.8511	0.993707
PGS000276	Placenta growth factor (PlGF) serum levels	HP:0011471	Gastrostomy tube feeding in infancy	5	-0.000307417	0.000954938	-0.321923	0.747539	0.237171	0.7422	0.993707
PGS000277	P-selectin glycoprotein ligand 1 (PSGL-1) serum levels	HP:0011471	Gastrostomy tube feeding in infancy	5	0.000611835	0.000935951	0.653704	0.513366	0.250832	0.5054	0.993707
PGS000278	Pentraxin-related protein PTX3 (PTX3) serum levels	HP:0011471	Gastrostomy tube feeding in infancy	5	-0.00049605	0.000939712	-0.527875	0.597636	0.244558	0.6075	0.993707
PGS000281	Resistin (RETN) serum levels	HP:0011471	Gastrostomy tube feeding in infancy	5	-0.000182859	0.000953078	-0.191861	0.847867	0.234351	0.8474	0.993707
PGS000283	Spondin-1 (SPON1) serum levels	HP:0011471	Gastrostomy tube feeding in infancy	5	-0.00076128	0.000945725	-0.804969	0.420918	0.260141	0.4249	0.993707
PGS000284	ST2 protein (ST2) serum levels	HP:0011471	Gastrostomy tube feeding in infancy	5	0.000425581	0.000945746	0.449995	0.652755	0.241344	0.6516	0.993707
PGS000285	Tissue factor (TF) serum levels	HP:0011471	Gastrostomy tube feeding in infancy	5	0.000229174	0.00094135	0.243452	0.807676	0.235299	0.8083	0.993707
PGS000286	Thrombomodulin (TM) serum levels	HP:0011471	Gastrostomy tube feeding in infancy	5	-0.000195598	0.000939281	-0.208242	0.835058	0.234628	0.8385	0.993707
PGS000288	Tumor necrosis factor receptor 2 (TNF-R2) serum levels	HP:0011471	Gastrostomy tube feeding in infancy	5	0.000633706	0.000944632	0.670849	0.502382	0.25179	0.506	0.993707
PGS000291	TNF-related apoptosis-inducing ligand receptor 2 (TRAIL-R2) serum levels	HP:0011471	Gastrostomy tube feeding in infancy	5	0.000342712	0.000923515	0.371095	0.7106	0.23861	0.715	0.993707
PGS000324	Enthesitis-related Juvenile Idiophatic Arthritis	HP:0011471	Gastrostomy tube feeding in infancy	5	-0.000397156	0.000963494	-0.412204	0.680227	0.239969	0.9298	0.993707
PGS000325	Oligoarthritis Juvenile Idiophatic Arthritis	HP:0011471	Gastrostomy tube feeding in infancy	5	-0.000511496	0.000938381	-0.545084	0.585747	0.245337	0.5919	0.993707
PGS000326	Rheumatoid-factor-negative Polyarthritis (Juvenile Idiophatic Arthritis)	HP:0011471	Gastrostomy tube feeding in infancy	5	-0.000324621	0.000944213	-0.343801	0.731027	0.237786	0.7858	0.993707
PGS000333	Prostate cancer	HP:0011471	Gastrostomy tube feeding in infancy	5	-0.000405031	0.00093879	-0.431439	0.666188	0.240654	0.6567	0.993707
PGS000351	Invasive epithelial ovarian cancer	HP:0011471	Gastrostomy tube feeding in infancy	5	0.000767941	0.000936646	0.819884	0.412365	0.261164	0.4176	0.993707
PGS000358	Cancer of mouth	HP:0011471	Gastrostomy tube feeding in infancy	5	0.000296406	0.000947075	0.31297	0.754331	0.236932	0.7571	0.993707
PGS000361	Cancer of larynx	HP:0011471	Gastrostomy tube feeding in infancy	5	0.000693365	0.000950086	0.729792	0.46559	0.255274	0.4709	0.993707
PGS000366	Cancer of esophagus	HP:0011471	Gastrostomy tube feeding in infancy	5	-0.000417012	0.000945088	-0.441242	0.659078	0.241015	0.6611	0.993707
PGS000373	Colorectal cancer	HP:0011471	Gastrostomy tube feeding in infancy	5	-0.000570695	0.000927247	-0.615472	0.538302	0.248784	0.5308	0.993707
PGS000384	Malignant neoplasm of rectum, rectosigmoid junction, and anus	HP:0011471	Gastrostomy tube feeding in infancy	5	-0.000540482	0.000944702	-0.572119	0.567296	0.246612	0.5616	0.993707
PGS000387	Cancer within the respiratory system	HP:0011471	Gastrostomy tube feeding in infancy	5	-0.000429397	0.0009306	-0.461419	0.64454	0.241783	0.6453	0.993707
PGS000469	Carcinoma in situ of skin	HP:0011471	Gastrostomy tube feeding in infancy	5	0.000264432	0.000961141	0.275123	0.783246	0.235992	0.7823	0.993707
PGS000546	Malignant neoplasm of ovary	HP:0011471	Gastrostomy tube feeding in infancy	5	-0.000426425	0.000948093	-0.449771	0.652917	0.241335	0.655	0.993707
PGS000584	Cancer of prostate	HP:0011471	Gastrostomy tube feeding in infancy	5	-0.000584057	0.000950614	-0.6144	0.53901	0.248729	0.5434	0.993707
PGS000594	Cancer of other male genital organs	HP:0011471	Gastrostomy tube feeding in infancy	5	-0.000203303	0.000949347	-0.21415	0.830449	0.234733	0.8344	0.993707
PGS000597	Malignant neoplasm of testis	HP:0011471	Gastrostomy tube feeding in infancy	5	-0.000631055	0.00093444	-0.67533	0.499532	0.252045	0.4953	0.993707
PGS000617	Cancer of eye	HP:0011471	Gastrostomy tube feeding in infancy	5	-0.000142381	0.000931701	-0.152819	0.878554	0.233783	0.8802	0.993707
PGS000634	Thyroid cancer	HP:0011471	Gastrostomy tube feeding in infancy	5	-0.000500545	0.000955438	-0.523891	0.600404	0.244381	0.5917	0.993707
PGS000644	Nodular lymphoma	HP:0011471	Gastrostomy tube feeding in infancy	5	-0.000110859	0.000936646	-0.118358	0.905794	0.233388	0.9026	0.993707
PGS000652	Multiple myeloma	HP:0011471	Gastrostomy tube feeding in infancy	5	-0.000356734	0.000934269	-0.381832	0.70262	0.238951	0.7077	0.993707
PGS000655	Non-alcoholic fatty liver disease	HP:0011471	Gastrostomy tube feeding in infancy	5	-0.000497752	0.000933981	-0.532936	0.594128	0.244785	0.6032	0.993707
PGS000656	Non-alcoholic fatty liver disease activity score	HP:0011471	Gastrostomy tube feeding in infancy	5	-0.000682506	0.000930003	-0.733875	0.463098	0.255526	0.4776	0.993707
PGS000666	Body surface area-indexed left ventricular end-systolic volume	HP:0011471	Gastrostomy tube feeding in infancy	5	-0.00028949	0.000936568	-0.309096	0.757275	0.23683	0.7572	0.993707
PGS000681	Direct bilirubin [umol/L]	HP:0011471	Gastrostomy tube feeding in infancy	5	0.000663941	0.000946619	0.701382	0.483134	0.253558	0.4904	0.993707
PGS000682	eGFR [ml/min/1.73m2]	HP:0011471	Gastrostomy tube feeding in infancy	5	-0.000723718	0.00094851	-0.763005	0.445537	0.257365	0.4528	0.993707
PGS000691	Non-albumin protein [g/L]	HP:0011471	Gastrostomy tube feeding in infancy	5	-0.000105371	0.000932027	-0.113055	0.909996	0.233337	0.9106	0.993707
PGS000708	Kidney failure	HP:0011471	Gastrostomy tube feeding in infancy	5	0.000380552	0.000938404	0.405532	0.685123	0.239738	0.6855	0.993707
PGS000717	Adult life body size	HP:0011471	Gastrostomy tube feeding in infancy	5	-9.74344e-05	0.00094004	-0.103649	0.917457	0.233251	0.9217	0.993707
PGS000718	Beta-blocker survival benefit	HP:0011471	Gastrostomy tube feeding in infancy	5	-0.000178823	0.000950669	-0.188102	0.850813	0.234291	0.8525	0.993707
PGS000728	Chronic kidney disease	HP:0011471	Gastrostomy tube feeding in infancy	5	0.000490606	0.000976967	0.502173	0.615593	0.243441	0.6216	0.993707
PGS000738	Vitiligo	HP:0011471	Gastrostomy tube feeding in infancy	5	0.000679427	0.000960061	0.707691	0.479207	0.253933	0.4913	0.993707
PGS000754	Systemic lupus erythrmatosus	HP:0011471	Gastrostomy tube feeding in infancy	5	0.000601817	0.000936167	0.642852	0.520382	0.250238	0.5212	0.993707
PGS000758	Adult standing height	HP:0011471	Gastrostomy tube feeding in infancy	5	0.000367038	0.000949293	0.386644	0.699055	0.239107	0.6965	0.993707
PGS000763	Hearing aid use	HP:0011471	Gastrostomy tube feeding in infancy	5	-0.000540501	0.00093364	-0.578918	0.562699	0.246942	0.563	0.993707
PGS000766	Cutaneous melanoma	HP:0011471	Gastrostomy tube feeding in infancy	5	-0.000561559	0.000943009	-0.595497	0.551568	0.247764	0.5497	0.993707
PGS000769	Response to bronchodilator (albutamol)	HP:0011471	Gastrostomy tube feeding in infancy	5	-0.000110504	0.000946429	-0.116759	0.907061	0.233373	0.903	0.993707
PGS000819	Diabetic retinopathy	HP:0011471	Gastrostomy tube feeding in infancy	5	0.000255465	0.00091998	0.277686	0.781278	0.236052	0.7843	0.993707
PGS000821	Thyroid medication use	HP:0011471	Gastrostomy tube feeding in infancy	5	-0.000323704	0.000947388	-0.341681	0.732622	0.237725	0.7283	0.993707
PGS000830	Body mass index (female)	HP:0011471	Gastrostomy tube feeding in infancy	5	-8.85881e-05	0.000924829	-0.0957887	0.923697	0.233184	0.9253	0.993707
PGS000837	Insulin sensitivity index	HP:0011471	Gastrostomy tube feeding in infancy	5	-0.000554289	0.000944194	-0.58705	0.557226	0.247342	0.5605	0.993707
PGS000840	Fasting Proinsulin	HP:0011471	Gastrostomy tube feeding in infancy	5	-0.000442081	0.000949715	-0.465488	0.641625	0.241943	0.6335	0.993707
PGS000844	Predicted visceral adipose tissue	HP:0011471	Gastrostomy tube feeding in infancy	5	0.000246026	0.000926188	0.265633	0.790545	0.235775	0.7851	0.993707
PGS000865	Hepatic fat content	HP:0011471	Gastrostomy tube feeding in infancy	5	-0.000670816	0.000938574	-0.714719	0.474853	0.254355	0.4742	0.993707
PGS000870	Cystic fibrosis related diabetes	HP:0011471	Gastrostomy tube feeding in infancy	5	0.000572014	0.000941587	0.6075	0.543577	0.248373	0.5385	0.993707
PGS000877	Insulin resistance	HP:0011471	Gastrostomy tube feeding in infancy	5	-0.000392295	0.000931823	-0.420997	0.673796	0.240278	0.677	0.993707
PGS000903	Parkinson's disease	HP:0011471	Gastrostomy tube feeding in infancy	5	0.000107131	0.000935322	0.114539	0.90882	0.233351	0.9109	0.993707
PGS000905	PR interval	HP:0011471	Gastrostomy tube feeding in infancy	5	-0.000333107	0.00095755	-0.347874	0.727966	0.237905	0.7268	0.993707
PGS000909	Headache	HP:0011471	Gastrostomy tube feeding in infancy	5	-0.000217852	0.000933749	-0.233309	0.815542	0.235095	0.8195	0.993707
PGS000925	Unspecified acute lower respiratory infection (time-to-event)	HP:0011471	Gastrostomy tube feeding in infancy	5	0.000422659	0.000939767	0.449749	0.652933	0.241335	0.655	0.993707
PGS000927	Other dermatitis (time-to-event)	HP:0011471	Gastrostomy tube feeding in infancy	5	0.000413503	0.000938221	0.440731	0.659448	0.240996	0.6601	0.993707
PGS000929	All cause dementia (algorithmically-defined)	HP:0011471	Gastrostomy tube feeding in infancy	5	-0.000675047	0.000975152	-0.692248	0.48885	0.253021	0.4948	0.993707
PGS000930	Blood clot (diagnosed by doctor)	HP:0011471	Gastrostomy tube feeding in infancy	5	-0.000158449	0.000935532	-0.169368	0.865522	0.234008	0.8705	0.993707
PGS000931	Blood clot or deep vein thrombosis (diagnosed by doctor)	HP:0011471	Gastrostomy tube feeding in infancy	5	-0.000591588	0.000937346	-0.63113	0.528016	0.249608	0.5241	0.993707
PGS000940	Intestinal malabsorption (time-to-event)	HP:0011471	Gastrostomy tube feeding in infancy	5	0.000511262	0.000927607	0.551163	0.581574	0.245618	0.58	0.993707
PGS000945	Dementia in alzheimer's disease (time-to-event)	HP:0011471	Gastrostomy tube feeding in infancy	5	-0.000403604	0.00097399	-0.414382	0.678632	0.240045	0.692	0.993707
PGS000946	Unspecified dementia (time-to-event)	HP:0011471	Gastrostomy tube feeding in infancy	5	-0.000556142	0.000971203	-0.572632	0.566948	0.246637	0.5809	0.993707
PGS000955	Right heel broadband ultrasound attenuation	HP:0011471	Gastrostomy tube feeding in infancy	5	0.000390725	0.000963625	0.405474	0.685166	0.239737	0.6846	0.993707
PGS000962	Chronic ischaemic heart disease (time-to-event)	HP:0011471	Gastrostomy tube feeding in infancy	5	-0.000448646	0.000925654	-0.48468	0.627948	0.242712	0.6177	0.993707
PGS000963	Follicular cysts of skin and subcutaneous tissue (time-to-event)	HP:0011471	Gastrostomy tube feeding in infancy	5	-0.000380624	0.000955759	-0.398242	0.690488	0.239491	0.7259	0.993707
PGS000964	Slipped disc	HP:0011471	Gastrostomy tube feeding in infancy	5	0.000386783	0.000935271	0.413552	0.67924	0.240016	0.6814	0.993707
PGS000965	Hypothyroidism/myxoedema	HP:0011471	Gastrostomy tube feeding in infancy	5	0.000624932	0.000943807	0.66214	0.507946	0.2513	0.5017	0.993707
PGS000967	Coxarthrosis [arthrosis of hip] (time-to-event)	HP:0011471	Gastrostomy tube feeding in infancy	5	-0.000742809	0.000950536	-0.781463	0.434608	0.258568	0.4398	0.993707
PGS000976	JCV seropositivity for Human Polyomavirus JCV	HP:0011471	Gastrostomy tube feeding in infancy	5	-0.000591442	0.000939384	-0.629606	0.529013	0.249527	0.5314	0.993707
PGS000990	Retinal detachments and breaks (time-to-event)	HP:0011471	Gastrostomy tube feeding in infancy	5	-0.000181973	0.000935763	-0.194465	0.845829	0.234393	0.8444	0.993707
PGS000995	Dentures	HP:0011471	Gastrostomy tube feeding in infancy	5	-0.000252108	0.000947217	-0.266157	0.790142	0.235787	0.7906	0.993707
PGS001011	Viral warts (time-to-event)	HP:0011471	Gastrostomy tube feeding in infancy	5	-0.000244241	0.000936589	-0.260777	0.794287	0.235668	0.9188	0.993707
PGS001012	Number of falls in the last year	HP:0011471	Gastrostomy tube feeding in infancy	5	-0.000268682	0.000949579	-0.282949	0.777241	0.236176	0.7887	0.993707
PGS001015	Enlarged prostate	HP:0011471	Gastrostomy tube feeding in infancy	5	0.000194715	0.000939744	0.2072	0.835871	0.234609	0.8342	0.993707
PGS001016	Sensitivity / hurt feelings	HP:0011471	Gastrostomy tube feeding in infancy	5	0.000491407	0.000931195	0.527717	0.597745	0.244551	0.6037	0.993707
PGS001017	Suffer from 'nerves'	HP:0011471	Gastrostomy tube feeding in infancy	5	-0.000585851	0.000945787	-0.619432	0.535692	0.248991	0.5426	0.993707
PGS001019	Attending social / leisure activities (regular attendance at a gym or sports club)	HP:0011471	Gastrostomy tube feeding in infancy	5	-0.000488042	0.000947806	-0.514918	0.606659	0.243988	0.6058	0.993707
PGS001021	Feelings of worry or anxiety	HP:0011471	Gastrostomy tube feeding in infancy	5	-0.000329789	0.000949808	-0.347217	0.728459	0.237886	0.7247	0.993707
PGS001025	Nonrheumatic aortic valve disorders (time-to-event)	HP:0011471	Gastrostomy tube feeding in infancy	5	0.000150006	0.000943838	0.158932	0.873736	0.233863	0.8647	0.993707
PGS001026	Forearm or wrist fracture	HP:0011471	Gastrostomy tube feeding in infancy	5	-0.000188744	0.000957772	-0.197065	0.843793	0.234436	0.8492	0.993707
PGS001027	Internal derangement of knee (time-to-event)	HP:0011471	Gastrostomy tube feeding in infancy	5	-0.000489166	0.000950417	-0.514685	0.606821	0.243978	0.6136	0.993707
PGS001028	Diabetic eye disease	HP:0011471	Gastrostomy tube feeding in infancy	5	0.000349668	0.000952448	0.367126	0.713558	0.238486	0.7071	0.993707
PGS001029	Other disorders of cornea (time-to-event)	HP:0011471	Gastrostomy tube feeding in infancy	5	-0.000428018	0.00095182	-0.449684	0.65298	0.241332	0.6534	0.993707
PGS001030	Pulmonary fibrosis	HP:0011471	Gastrostomy tube feeding in infancy	5	-8.24911e-05	0.000914621	-0.0901915	0.928143	0.23314	0.9258	0.993707
PGS001036	Epstein Barr virus nuclear antigen 1 IgG seropositivity	HP:0011471	Gastrostomy tube feeding in infancy	5	-0.000293321	0.000941401	-0.311579	0.755388	0.236895	0.7587	0.993707
PGS001039	Right heel bone mineral density (BMD) T-score, automated	HP:0011471	Gastrostomy tube feeding in infancy	5	-7.46999e-05	0.000959225	-0.0778753	0.937934	0.233053	0.935	0.993707
PGS001040	Non melanoma skin cancer	HP:0011471	Gastrostomy tube feeding in infancy	5	0.00016334	0.000957475	0.170594	0.864557	0.234026	0.8697	0.993707
PGS001042	Thyrotoxicosis [hyperthyroidism] (time-to-event)	HP:0011471	Gastrostomy tube feeding in infancy	5	0.000605197	0.000942938	0.641821	0.521052	0.250182	0.529	0.993707
PGS001043	Hyperthyroidism, thyrotoxicosis	HP:0011471	Gastrostomy tube feeding in infancy	5	0.00069284	0.000944233	0.73376	0.463168	0.255519	0.4662	0.993707
PGS001048	NSTEMI (algorithmically-defined)	HP:0011471	Gastrostomy tube feeding in infancy	5	0.000520674	0.00092996	0.559888	0.575609	0.246028	0.5821	0.993707
PGS001050	Diaphragmatic hernia (time-to-event)	HP:0011471	Gastrostomy tube feeding in infancy	5	-0.000377113	0.000944967	-0.399076	0.689874	0.239519	0.69	0.993707
PGS001070	Volume of ventricular cerebrospinal fluid (normalised for head size)	HP:0011471	Gastrostomy tube feeding in infancy	5	0.000788363	0.000943898	0.835221	0.403678	0.262235	0.4089	0.993707
PGS001074	Types of physical activity in last 4 weeks (other exercises)	HP:0011471	Gastrostomy tube feeding in infancy	5	0.000390674	0.00094327	0.414169	0.678788	0.240037	0.6815	0.993707
PGS001075	Usual walking pace	HP:0011471	Gastrostomy tube feeding in infancy	5	0.000393456	0.000936166	0.420284	0.674316	0.240253	0.6765	0.993707
PGS001076	Eosinophill %	HP:0011471	Gastrostomy tube feeding in infancy	5	0.000307046	0.000930948	0.329821	0.741565	0.237389	0.7358	0.993707
PGS001080	Freq. of tiredness / lethargy in last 2 weeks	HP:0011471	Gastrostomy tube feeding in infancy	5	-0.000393874	0.000930821	-0.423147	0.672226	0.240355	0.669	0.993707
PGS001081	JC VP1 antigen for Human Polyomavirus JCV	HP:0011471	Gastrostomy tube feeding in infancy	5	-0.000319368	0.000939188	-0.340047	0.733852	0.237678	0.7371	0.993707
PGS001082	MC VP1 antigen for Merkel Cell Polyomavirus	HP:0011471	Gastrostomy tube feeding in infancy	5	-0.000735386	0.000941191	-0.781336	0.434683	0.25856	0.4336	0.993707
PGS001090	Often felt loved as a child	HP:0011471	Gastrostomy tube feeding in infancy	5	0.000386732	0.000940864	0.411039	0.681081	0.239928	0.6789	0.993707
PGS001099	Spherical power (left eye)	HP:0011471	Gastrostomy tube feeding in infancy	5	0.000673849	0.000928278	0.725913	0.467964	0.255035	0.4663	0.993707
PGS001100	Spherical power (right eye)	HP:0011471	Gastrostomy tube feeding in infancy	5	0.000225295	0.000937052	0.24043	0.810018	0.235237	0.814	0.993707
PGS001102	Body fat percentage (left arm)	HP:0011471	Gastrostomy tube feeding in infancy	5	-0.000174671	0.000936347	-0.186545	0.852033	0.234266	0.8511	0.993707
PGS001105	Body fat percentage (trunk fat)	HP:0011471	Gastrostomy tube feeding in infancy	5	0.000462572	0.000949562	0.487142	0.626203	0.242813	0.6246	0.993707
PGS001106	Percentage of right arm fat	HP:0011471	Gastrostomy tube feeding in infancy	5	-0.000205524	0.000936997	-0.219344	0.826401	0.234828	0.8223	0.993707
PGS001109	Vasomotor and allergic rhinitis (time-to-event)	HP:0011471	Gastrostomy tube feeding in infancy	5	-0.00068202	0.000940221	-0.725382	0.468289	0.255003	0.4636	0.993707
PGS001110	Reactive arthropathies (time-to-event)	HP:0011471	Gastrostomy tube feeding in infancy	5	-0.000478356	0.000946487	-0.505401	0.613324	0.243578	0.6149	0.993707
PGS001111	Male genital tract cancer	HP:0011471	Gastrostomy tube feeding in infancy	5	-0.000726971	0.000943075	-0.770852	0.440872	0.257873	0.437	0.993707
PGS001115	Paracetamol use self-reported	HP:0011471	Gastrostomy tube feeding in infancy	5	-0.000560216	0.000939998	-0.595975	0.551249	0.247788	0.5479	0.993707
PGS001118	Taking other prescription medications	HP:0011471	Gastrostomy tube feeding in infancy	5	-0.000655952	0.000957576	-0.685013	0.493403	0.2526	0.4979	0.993707
PGS001119	Left hand grip strength	HP:0011471	Gastrostomy tube feeding in infancy	5	0.00059311	0.000938989	0.631647	0.527679	0.249636	0.5173	0.993707
PGS001131	Zoster [herpes zoster] (time-to-event)	HP:0011471	Gastrostomy tube feeding in infancy	5	0.000755961	0.000954372	0.792103	0.42838	0.259275	0.4312	0.993707
PGS001136	Hematologic disease, genetic	HP:0011471	Gastrostomy tube feeding in infancy	5	-0.000761202	0.000920476	-0.826966	0.40834	0.261656	0.4285	0.993707
PGS001137	Retinal detachment	HP:0011471	Gastrostomy tube feeding in infancy	5	0.000276084	0.000934112	0.295558	0.767594	0.236484	0.7679	0.993707
PGS001138	Rheumatoid factor [> 16 IU/mL]	HP:0011471	Gastrostomy tube feeding in infancy	5	0.000229657	0.000937128	0.245065	0.806428	0.235332	0.8091	0.993707
PGS001142	Volume of grey matter in Intracalcarine Cortex (R)	HP:0011471	Gastrostomy tube feeding in infancy	5	0.000195802	0.000950809	0.205932	0.836862	0.234587	0.8342	0.993707
PGS001143	Volume of grey matter in Parietal Operculum Cortex (R)	HP:0011471	Gastrostomy tube feeding in infancy	5	-0.000178997	0.000934034	-0.191639	0.848041	0.234347	0.8462	0.993707
PGS001144	Arm fat mass (L)	HP:0011471	Gastrostomy tube feeding in infancy	5	-0.000657929	0.000925737	-0.710708	0.477335	0.254114	0.4772	0.993707
PGS001145	Arm fat mass (R)	HP:0011471	Gastrostomy tube feeding in infancy	5	-0.000660687	0.00092501	-0.714248	0.475144	0.254327	0.4657	0.993707
PGS001148	Trunk fat mass	HP:0011471	Gastrostomy tube feeding in infancy	5	0.000112587	0.000939424	0.119846	0.904615	0.233403	0.9038	0.993707
PGS001153	Folic acid or folate (Vitamin B9)	HP:0011471	Gastrostomy tube feeding in infancy	5	-0.000790747	0.000939516	-0.841653	0.400067	0.26269	0.4075	0.993707
PGS001155	Impedance (left leg)	HP:0011471	Gastrostomy tube feeding in infancy	5	0.000278658	0.000927128	0.300561	0.763776	0.23661	0.7669	0.993707
PGS001157	Impedance (right leg)	HP:0011471	Gastrostomy tube feeding in infancy	5	8.4444e-05	0.00092692	0.0911017	0.927419	0.233147	0.9274	0.993707
PGS001159	Right leg mass (predicted)	HP:0011471	Gastrostomy tube feeding in infancy	5	-0.000234668	0.000925935	-0.253439	0.799951	0.235508	0.8064	0.993707
PGS001164	Testicular cancer	HP:0011471	Gastrostomy tube feeding in infancy	5	-0.0002315	0.000942064	-0.245737	0.805907	0.235346	0.798	0.993707
PGS001167	Leg fat-free mass (R)	HP:0011471	Gastrostomy tube feeding in infancy	5	-0.000222972	0.000925679	-0.240874	0.809674	0.235246	0.8056	0.993707
PGS001181	Other hypothyroidism (time-to-event)	HP:0011471	Gastrostomy tube feeding in infancy	5	0.000389255	0.000937479	0.415215	0.678022	0.240074	0.6844	0.993707
PGS001185	Intra-ocular pressure, Goldmann-correlated ¬Æ	HP:0011471	Gastrostomy tube feeding in infancy	5	-0.000112153	0.000936792	-0.11972	0.904715	0.233402	0.9025	0.993707
PGS001230	Body weight	HP:0011471	Gastrostomy tube feeding in infancy	5	-0.000541945	0.000926105	-0.585187	0.558478	0.24725	0.5507	0.993707
PGS001242	Ankle spacing width (L)	HP:0011471	Gastrostomy tube feeding in infancy	5	0.000534507	0.000927419	0.576338	0.564442	0.246816	0.5612	0.993707
PGS001243	Ankle spacing width (R)	HP:0011471	Gastrostomy tube feeding in infancy	5	0.000247183	0.000935705	0.264167	0.791674	0.235743	0.7824	0.993707
PGS001250	Calculus of kidney and ureter (time-to-event)	HP:0011471	Gastrostomy tube feeding in infancy	5	-0.000440366	0.000947833	-0.464603	0.642259	0.241908	0.6394	0.993707
PGS001255	Otosclerosis (time-to-event)	HP:0011471	Gastrostomy tube feeding in infancy	5	-0.000265538	0.000931437	-0.285084	0.775605	0.236228	0.7711	0.993707
PGS001257	Childhood sunburn	HP:0011471	Gastrostomy tube feeding in infancy	5	0.000785143	0.000938466	0.836624	0.402889	0.262334	0.405	0.993707
PGS001258	Radius fracture	HP:0011471	Gastrostomy tube feeding in infancy	5	0.00041948	0.000946624	0.443132	0.657711	0.241085	0.655	0.993707
PGS001262	Vascular/heart problems diagnosed by doctor Angina	HP:0011471	Gastrostomy tube feeding in infancy	5	0.000230771	0.000938043	0.246013	0.805693	0.235352	0.8095	0.993707
PGS001264	Deep vein thrombosis	HP:0011471	Gastrostomy tube feeding in infancy	5	-0.000550308	0.000933141	-0.589738	0.555423	0.247476	0.5525	0.993707
PGS001265	Deep vein thrombosis (leg)	HP:0011471	Gastrostomy tube feeding in infancy	5	-0.00066755	0.000931552	-0.7166	0.473692	0.254469	0.4644	0.993707
PGS001272	Chronic renal failure (time-to-event)	HP:0011471	Gastrostomy tube feeding in infancy	5	0.000232799	0.000956025	0.243507	0.807634	0.2353	0.8058	0.993707
PGS001274	Osteoporosis without pathological fracture (time-to-event)	HP:0011471	Gastrostomy tube feeding in infancy	5	0.00038363	0.000936101	0.409817	0.681977	0.239886	0.6813	0.993707
PGS001277	PE +/- DVT	HP:0011471	Gastrostomy tube feeding in infancy	5	-0.000108975	0.000928965	-0.117308	0.906626	0.233378	0.907	0.993707
PGS001278	previously: Blood clot in the leg (DVT) or lung	HP:0011471	Gastrostomy tube feeding in infancy	5	-0.000582549	0.00093726	-0.621545	0.534301	0.249101	0.5364	0.993707
PGS001280	PE (time-to-event)	HP:0011471	Gastrostomy tube feeding in infancy	5	-0.000140297	0.000929366	-0.15096	0.88002	0.233759	0.8781	0.993707
PGS001287	Psoriatic arthropathy	HP:0011471	Gastrostomy tube feeding in infancy	5	0.000194787	0.000941548	0.20688	0.836122	0.234604	0.8322	0.993707
PGS001292	Family history of prostate cancer	HP:0011471	Gastrostomy tube feeding in infancy	5	-0.000282866	0.000950465	-0.297608	0.766029	0.236536	0.7733	0.993707
PGS001293	Other diseases of liver (time-to-event)	HP:0011471	Gastrostomy tube feeding in infancy	5	-0.000602722	0.000926428	-0.650587	0.515376	0.25066	0.5186	0.993707
PGS001298	Obesity (time-to-event)	HP:0011471	Gastrostomy tube feeding in infancy	5	7.98972e-05	0.000940083	0.0849894	0.932277	0.233102	0.9315	0.993707
PGS001314	Acute myocardial infarction (time-to-event)	HP:0011471	Gastrostomy tube feeding in infancy	5	-0.000150484	0.0009321	-0.161446	0.871756	0.233897	0.8765	0.993707
PGS001319	Other metabolic disorders (time-to-event)	HP:0011471	Gastrostomy tube feeding in infancy	5	-0.000469251	0.00093041	-0.504349	0.614063	0.243533	0.425	0.993707
PGS001324	Family history of high blood pressure	HP:0011471	Gastrostomy tube feeding in infancy	5	-0.000269714	0.000938512	-0.287384	0.773843	0.236283	0.771	0.993707
PGS001326	Emphysema	HP:0011471	Gastrostomy tube feeding in infancy	5	0.000148501	0.000943708	0.157359	0.874975	0.233842	0.8692	0.993707
PGS001328	Family history of diabetes	HP:0011471	Gastrostomy tube feeding in infancy	5	-0.000205844	0.00094834	-0.217057	0.828183	0.234786	0.8224	0.993707
PGS001330	Crohn's disease [regional enteritis] (time-to-event)	HP:0011471	Gastrostomy tube feeding in infancy	5	-0.000571833	0.000959668	-0.595865	0.551322	0.247782	0.5489	0.993707
PGS001331	Crohns disease	HP:0011471	Gastrostomy tube feeding in infancy	5	-0.000494727	0.000955681	-0.51767	0.604737	0.244108	0.6137	0.993707
PGS001333	Chronic obstructive pulmonary disease (algorithmically-defined)	HP:0011471	Gastrostomy tube feeding in infancy	5	0.000724268	0.00093082	0.778096	0.43659	0.258347	0.443	0.993707
PGS001334	Other chronic obstructive pulmonary disease (time-to-event)	HP:0011471	Gastrostomy tube feeding in infancy	5	0.000239696	0.000949644	0.252406	0.800749	0.235486	0.7967	0.993707
PGS001339	Atrial fibrillation and flutter (time-to-event)	HP:0011471	Gastrostomy tube feeding in infancy	5	0.000156164	0.00096589	0.161679	0.871573	0.2339	0.8754	0.993707
PGS001343	Asthma (algorithmically-defined)	HP:0011471	Gastrostomy tube feeding in infancy	5	-0.000327305	0.0009551	-0.342692	0.73186	0.237754	0.7337	0.993707
PGS001344	Asthma (diagnosed by doctor)	HP:0011471	Gastrostomy tube feeding in infancy	5	-0.000490133	0.000952303	-0.514682	0.606823	0.243977	0.6123	0.993707
PGS001346	Asthma (time-to-event)	HP:0011471	Gastrostomy tube feeding in infancy	5	-0.000104408	0.000948041	-0.11013	0.912316	0.233309	0.9092	0.993707
PGS001347	Family history of Alzheimer's/dementia	HP:0011471	Gastrostomy tube feeding in infancy	5	-0.000597991	0.00097372	-0.61413	0.539188	0.248715	0.5281	0.993707
PGS001350	Fasting glucose	HP:0011471	Gastrostomy tube feeding in infancy	5	0.000126015	0.000959517	0.131332	0.895524	0.233525	0.8955	0.993707
PGS001352	Glycated haemoglobin levels (HbA1c)	HP:0011471	Gastrostomy tube feeding in infancy	5	0.000448433	0.000946145	0.473958	0.635573	0.242278	0.6383	0.993707
PGS001358	3mm cylindrical power (R)	HP:0011471	Gastrostomy tube feeding in infancy	5	0.000333507	0.000936437	0.356145	0.721764	0.238151	0.7186	0.993707
PGS001361	3mm strong meridian angle (L)	HP:0011471	Gastrostomy tube feeding in infancy	5	0.000368628	0.000952513	0.387006	0.698787	0.239119	0.7025	0.993707
PGS001369	Acute appendicitis (time-to-event)	HP:0011471	Gastrostomy tube feeding in infancy	5	-0.000793108	0.00094259	-0.841413	0.400202	0.262673	0.4104	0.993707
PGS001370	Age asthma diagnosed	HP:0011471	Gastrostomy tube feeding in infancy	5	-0.000157343	0.000960362	-0.163838	0.869873	0.23393	0.8681	0.993707
PGS001372	Age hayfever or allergic rhinitis diagnosed by doctor	HP:0011471	Gastrostomy tube feeding in infancy	5	-0.000327271	0.000933275	-0.35067	0.725867	0.237988	0.7292	0.993707
PGS001373	Age started wearing glasses or contact lenses	HP:0011471	Gastrostomy tube feeding in infancy	5	-9.9755e-05	0.000936733	-0.106492	0.915201	0.233276	0.9179	0.993707
PGS001376	Average number of times bowels opened per day	HP:0011471	Gastrostomy tube feeding in infancy	5	0.000658187	0.000951985	0.691383	0.489393	0.25297	0.4943	0.993707
PGS001377	Basophill %	HP:0011471	Gastrostomy tube feeding in infancy	5	-0.000439863	0.00092911	-0.473424	0.635955	0.242257	0.6358	0.993707
PGS001381	Corneal hysteresis (R)	HP:0011471	Gastrostomy tube feeding in infancy	5	-0.000445348	0.000947757	-0.469896	0.638472	0.242117	0.6324	0.993707
PGS001382	Corneal resistance factor (L)	HP:0011471	Gastrostomy tube feeding in infancy	5	-0.000748053	0.000932759	-0.801979	0.422645	0.259939	0.4186	0.993707
PGS001383	Corneal resistance factor (R)	HP:0011471	Gastrostomy tube feeding in infancy	5	-0.000702463	0.000943632	-0.744425	0.456693	0.256184	0.4545	0.993707
PGS001384	Degree bothered by feeling tired all the time in the last 3 months	HP:0011471	Gastrostomy tube feeding in infancy	5	0.000230315	0.00092173	0.249872	0.802708	0.235433	0.7988	0.993707
PGS001385	Degree bothered by headaches in the last 3 months	HP:0011471	Gastrostomy tube feeding in infancy	5	0.000300476	0.000938252	0.32025	0.748807	0.237126	0.7534	0.993707
PGS001392	Family history of lung cancer	HP:0011471	Gastrostomy tube feeding in infancy	5	0.000666981	0.000929686	0.717426	0.473182	0.254518	0.4681	0.993707
PGS001396	Frequency of unenthusiasm / disinterest in last 2 weeks	HP:0011471	Gastrostomy tube feeding in infancy	5	-0.000668773	0.000945283	-0.707484	0.479335	0.253921	0.4871	0.993707
PGS001399	GE / gI antigen for Varicella Zoster Virus	HP:0011471	Gastrostomy tube feeding in infancy	5	0.00074611	0.000941505	0.792466	0.428169	0.259299	0.439	0.993707
PGS001409	Intra-ocular pressure, corneal-compensated (L)	HP:0011471	Gastrostomy tube feeding in infancy	5	-0.000229209	0.000938516	-0.244225	0.807078	0.235315	0.8138	0.993707
PGS001410	Intra-ocular pressure, corneal-compensated (R)	HP:0011471	Gastrostomy tube feeding in infancy	5	-0.000119579	0.000961434	-0.124375	0.901029	0.23345	0.9016	0.993707
PGS001412	LV ejection fraction	HP:0011471	Gastrostomy tube feeding in infancy	5	-0.000175011	0.00095162	-0.183909	0.854101	0.234225	0.8623	0.993707
PGS001413	LV stroke volume	HP:0011471	Gastrostomy tube feeding in infancy	5	0.00064896	0.000948267	0.684364	0.493812	0.252563	0.5018	0.993707
PGS001416	Mean FA in anterior limb of internal capsule on FA skeleton (R)	HP:0011471	Gastrostomy tube feeding in infancy	5	-0.000273054	0.0009596	-0.284549	0.776014	0.236215	0.7733	0.993707
PGS001417	Mean FA in body of corpus callosum on FA skeleton	HP:0011471	Gastrostomy tube feeding in infancy	5	0.000465144	0.000957474	0.485803	0.627152	0.242758	0.6323	0.993707
PGS001418	Mean FA in cerebral peduncle on FA skeleton (L)	HP:0011471	Gastrostomy tube feeding in infancy	5	-0.000170313	0.000950675	-0.17915	0.857836	0.234152	0.8602	0.993707
PGS001419	Mean FA in cingulum cingulate gyrus on FA skeleton (L)	HP:0011471	Gastrostomy tube feeding in infancy	5	0.000168654	0.000964907	0.174788	0.861261	0.234087	0.86	0.993707
PGS001423	Mean FA in corticospinal tract on FA skeleton (R)	HP:0011471	Gastrostomy tube feeding in infancy	5	0.000521829	0.000927333	0.56272	0.573679	0.246162	0.5732	0.993707
PGS001425	Mean FA in fornix cres+stria terminalis on FA skeleton (R)	HP:0011471	Gastrostomy tube feeding in infancy	5	-9.90588e-05	0.000948422	-0.104446	0.916824	0.233258	0.9191	0.993707
PGS001427	Mean FA in genu of corpus callosum on FA skeleton	HP:0011471	Gastrostomy tube feeding in infancy	5	0.000698086	0.000969756	0.719857	0.471684	0.254666	0.4771	0.993707
PGS001428	Mean FA in inferior cerebellar peduncle on FA skeleton (R)	HP:0011471	Gastrostomy tube feeding in infancy	5	0.000294075	0.000925655	0.317694	0.750745	0.237057	0.7474	0.993707
PGS001429	Mean FA in middle cerebellar peduncle on FA skeleton	HP:0011471	Gastrostomy tube feeding in infancy	5	-9.07868e-05	0.000954556	-0.0951089	0.924236	0.233179	0.9254	0.993707
PGS001430	Mean FA in posterior limb of internal capsule on FA skeleton (L)	HP:0011471	Gastrostomy tube feeding in infancy	5	-0.000736277	0.000930759	-0.79105	0.428994	0.259204	0.4281	0.993707
PGS001433	Mean FA in posterior thalamic radiation on FA skeleton (R)	HP:0011471	Gastrostomy tube feeding in infancy	5	0.000692283	0.000956719	0.723601	0.469383	0.254894	0.4696	0.993707
PGS001435	Mean FA in retrolenticular part of internal capsule on FA skeleton (R)	HP:0011471	Gastrostomy tube feeding in infancy	5	0.000277964	0.000950188	0.292536	0.769902	0.236409	0.7738	0.993707
PGS001436	Mean FA in sagittal stratum on FA skeleton (L)	HP:0011471	Gastrostomy tube feeding in infancy	5	0.000462467	0.000952323	0.48562	0.627281	0.242751	0.6252	0.993707
PGS001438	Mean FA in splenium of corpus callosum on FA skeleton	HP:0011471	Gastrostomy tube feeding in infancy	5	0.000705245	0.000926871	0.760888	0.4468	0.257229	0.4506	0.993707
PGS001439	Mean FA in superior cerebellar peduncle on FA skeleton (L)	HP:0011471	Gastrostomy tube feeding in infancy	5	0.000718933	0.000936575	0.767619	0.44279	0.257663	0.4403	0.993707
PGS001442	Mean FA in superior corona radiata on FA skeleton (R)	HP:0011471	Gastrostomy tube feeding in infancy	5	-0.000599959	0.000960219	-0.624814	0.532153	0.249273	0.5312	0.993707
PGS001446	Mean FA in superior longitudinal fasciculus on FA skeleton (R)	HP:0011471	Gastrostomy tube feeding in infancy	5	0.000511439	0.0009409	0.543563	0.586793	0.245267	0.591	0.993707
PGS001447	Mean FA in tapetum on FA skeleton (L)	HP:0011471	Gastrostomy tube feeding in infancy	5	0.000324421	0.000950469	0.341327	0.732888	0.237715	0.7327	0.993707
PGS001448	Mean FA in tapetum on FA skeleton (R)	HP:0011471	Gastrostomy tube feeding in infancy	5	8.34062e-05	0.000936206	0.0890896	0.929018	0.233132	0.9313	0.993707
PGS001454	Mean ICVF in body of corpus callosum on FA skeleton	HP:0011471	Gastrostomy tube feeding in infancy	5	-0.000278511	0.000932339	-0.298722	0.765178	0.236564	0.7585	0.993707
PGS001455	Mean ICVF in cerebral peduncle on FA skeleton (L)	HP:0011471	Gastrostomy tube feeding in infancy	5	-9.3446e-05	0.00094419	-0.0989695	0.921171	0.233211	0.9226	0.993707
PGS001457	Mean ICVF in cingulum cingulate gyrus on FA skeleton (L)	HP:0011471	Gastrostomy tube feeding in infancy	5	0.000643323	0.000942787	0.682363	0.495076	0.252448	0.4847	0.993707
PGS001458	Mean ICVF in cingulum cingulate gyrus on FA skeleton (R)	HP:0011471	Gastrostomy tube feeding in infancy	5	-0.000162379	0.00094388	-0.172034	0.863426	0.234046	0.8659	0.993707
PGS001460	Mean ICVF in cingulum hippocampus on FA skeleton (R)	HP:0011471	Gastrostomy tube feeding in infancy	5	-0.000601281	0.000934056	-0.643731	0.519813	0.250286	0.5183	0.993707
PGS001461	Mean ICVF in external capsule on FA skeleton (L)	HP:0011471	Gastrostomy tube feeding in infancy	5	0.000579974	0.000932269	0.62211	0.53393	0.249131	0.543	0.993707
PGS001462	Mean ICVF in external capsule on FA skeleton (R)	HP:0011471	Gastrostomy tube feeding in infancy	5	0.000750283	0.00093147	0.805483	0.420622	0.260176	0.421	0.993707
PGS001463	Mean ICVF in fornix cres+stria terminalis on FA skeleton (L)	HP:0011471	Gastrostomy tube feeding in infancy	5	-0.000621532	0.000934307	-0.665233	0.505966	0.251474	0.5098	0.993707
PGS001464	Mean ICVF in fornix cres+stria terminalis on FA skeleton (R)	HP:0011471	Gastrostomy tube feeding in infancy	5	-0.000494123	0.000938369	-0.526576	0.598537	0.2445	0.5906	0.993707
PGS001465	Mean ICVF in fornix on FA skeleton	HP:0011471	Gastrostomy tube feeding in infancy	5	-0.000100298	0.000935986	-0.107158	0.914673	0.233282	0.9145	0.993707
PGS001466	Mean ICVF in genu of corpus callosum on FA skeleton	HP:0011471	Gastrostomy tube feeding in infancy	5	0.000516026	0.000937971	0.550151	0.582268	0.245571	0.5788	0.993707
PGS001467	Mean ICVF in inferior cerebellar peduncle on FA skeleton (L)	HP:0011471	Gastrostomy tube feeding in infancy	5	0.000105628	0.000940007	0.112369	0.91054	0.23333	0.916	0.993707
PGS001468	Mean ICVF in inferior cerebellar peduncle on FA skeleton (R)	HP:0011471	Gastrostomy tube feeding in infancy	5	0.000470085	0.000933742	0.503442	0.614701	0.243495	0.6056	0.993707
PGS001470	Mean ICVF in medial lemniscus on FA skeleton (R)	HP:0011471	Gastrostomy tube feeding in infancy	5	-0.000189698	0.000935612	-0.202753	0.839346	0.234532	0.8449	0.993707
PGS001471	Mean ICVF in middle cerebellar peduncle on FA skeleton	HP:0011471	Gastrostomy tube feeding in infancy	5	-8.90307e-05	0.000934585	-0.0952622	0.924115	0.23318	0.9242	0.993707
PGS001472	Mean ICVF in posterior corona radiata on FA skeleton (L)	HP:0011471	Gastrostomy tube feeding in infancy	5	0.000250345	0.000948881	0.263832	0.791932	0.235735	0.7916	0.993707
PGS001473	Mean ICVF in posterior corona radiata on FA skeleton (R)	HP:0011471	Gastrostomy tube feeding in infancy	5	0.000404098	0.000938302	0.43067	0.666748	0.240626	0.6634	0.993707
PGS001476	Mean ICVF in posterior thalamic radiation on FA skeleton (L)	HP:0011471	Gastrostomy tube feeding in infancy	5	-0.000433295	0.000947681	-0.457216	0.647558	0.24162	0.6453	0.993707
PGS001477	Mean ICVF in posterior thalamic radiation on FA skeleton (R)	HP:0011471	Gastrostomy tube feeding in infancy	5	0.000182272	0.000935166	0.194909	0.845481	0.234401	0.8433	0.993707
PGS001478	Mean ICVF in retrolenticular part of internal capsule on FA skeleton (L)	HP:0011471	Gastrostomy tube feeding in infancy	5	0.000158499	0.000950839	0.166694	0.867625	0.23397	0.8715	0.993707
PGS001479	Mean ICVF in retrolenticular part of internal capsule on FA skeleton (R)	HP:0011471	Gastrostomy tube feeding in infancy	5	0.000221438	0.000945688	0.234156	0.814884	0.235111	0.8167	0.993707
PGS001480	Mean ICVF in sagittal stratum on FA skeleton (L)	HP:0011471	Gastrostomy tube feeding in infancy	5	-0.000103743	0.000946468	-0.109611	0.912728	0.233304	0.9125	0.993707
PGS001481	Mean ICVF in sagittal stratum on FA skeleton (R)	HP:0011471	Gastrostomy tube feeding in infancy	5	-8.75967e-05	0.00094627	-0.0925705	0.926253	0.233159	0.9252	0.993707
PGS001484	Mean ICVF in superior corona radiata on FA skeleton (L)	HP:0011471	Gastrostomy tube feeding in infancy	5	0.000554983	0.000933038	0.594813	0.552026	0.247729	0.559	0.993707
PGS001485	Mean ICVF in superior corona radiata on FA skeleton (R)	HP:0011471	Gastrostomy tube feeding in infancy	5	0.000504465	0.000929887	0.542502	0.587524	0.245219	0.5882	0.993707
PGS001486	Mean ICVF in superior fronto-occipital fasciculus on FA skeleton (L)	HP:0011471	Gastrostomy tube feeding in infancy	5	0.000524568	0.000939018	0.558635	0.576464	0.245968	0.5712	0.993707
PGS001488	Mean ICVF in superior longitudinal fasciculus on FA skeleton (L)	HP:0011471	Gastrostomy tube feeding in infancy	5	0.000645093	0.000947639	0.680737	0.496105	0.252354	0.5023	0.993707
PGS001490	Mean ICVF in tapetum on FA skeleton (L)	HP:0011471	Gastrostomy tube feeding in infancy	5	-0.00041074	0.000931652	-0.440873	0.659345	0.241001	0.6638	0.993707
PGS001493	Mean ISOVF in anterior corona radiata on FA skeleton (L)	HP:0011471	Gastrostomy tube feeding in infancy	5	-0.000539584	0.000952862	-0.566277	0.571259	0.246331	0.5707	0.993707
PGS001494	Mean ISOVF in anterior corona radiata on FA skeleton (R)	HP:0011471	Gastrostomy tube feeding in infancy	5	0.000299093	0.000946631	0.315955	0.752064	0.237011	0.746	0.993707
PGS001498	Mean ISOVF in external capsule on FA skeleton (L)	HP:0011471	Gastrostomy tube feeding in infancy	5	0.000743696	0.000925384	0.803662	0.421673	0.260053	0.4182	0.993707
PGS001499	Mean ISOVF in fornix on FA skeleton	HP:0011471	Gastrostomy tube feeding in infancy	5	-0.000546234	0.000946429	-0.577153	0.563891	0.246856	0.5621	0.993707
PGS001500	Mean ISOVF in posterior corona radiata on FA skeleton (L)	HP:0011471	Gastrostomy tube feeding in infancy	5	0.000347946	0.000921826	0.377453	0.705871	0.238811	0.7079	0.993707
PGS001501	Mean ISOVF in posterior thalamic radiation on FA skeleton (L)	HP:0011471	Gastrostomy tube feeding in infancy	5	0.000493257	0.000944305	0.522349	0.601476	0.244313	0.601	0.993707
PGS001504	Mean ISOVF in superior cerebellar peduncle on FA skeleton (R)	HP:0011471	Gastrostomy tube feeding in infancy	5	-0.000432734	0.000944344	-0.458237	0.646824	0.24166	0.6495	0.993707
PGS001505	Mean ISOVF in superior corona radiata on FA skeleton (L)	HP:0011471	Gastrostomy tube feeding in infancy	5	-0.000131463	0.000947313	-0.138774	0.88964	0.23361	0.8896	0.993707
PGS001506	Mean ISOVF in superior corona radiata on FA skeleton (R)	HP:0011471	Gastrostomy tube feeding in infancy	5	-0.000309615	0.000957961	-0.323202	0.746571	0.237206	0.7416	0.993707
PGS001508	Median T2star in caudate (R)	HP:0011471	Gastrostomy tube feeding in infancy	5	0.00064825	0.00094782	0.683938	0.494081	0.252538	0.4922	0.993707
PGS001509	Median T2star in pallidum (L)	HP:0011471	Gastrostomy tube feeding in infancy	5	0.000360011	0.000936508	0.384418	0.700703	0.239035	0.6978	0.993707
PGS001510	Median T2star in pallidum (R)	HP:0011471	Gastrostomy tube feeding in infancy	5	0.000468998	0.000931216	0.50364	0.614561	0.243503	0.6109	0.993707
PGS001511	Median T2star in putamen (L)	HP:0011471	Gastrostomy tube feeding in infancy	5	-0.000758809	0.00095243	-0.796708	0.4257	0.259583	0.4251	0.993707
PGS001512	Median T2star in putamen (R)	HP:0011471	Gastrostomy tube feeding in infancy	5	0.000144078	0.000945472	0.152388	0.878894	0.233777	0.8808	0.993707
PGS001514	Non-cancer illness year/age first occurred	HP:0011471	Gastrostomy tube feeding in infancy	5	0.000142392	0.000946462	0.150447	0.880425	0.233753	0.8818	0.993707
PGS001516	Other diseases of intestine (time-to-event)	HP:0011471	Gastrostomy tube feeding in infancy	5	0.000130871	0.000968909	0.135071	0.892567	0.233567	0.8915	0.993707
PGS001520	Position of the pulse wave peak	HP:0011471	Gastrostomy tube feeding in infancy	5	0.000176999	0.000944431	0.187414	0.851352	0.23428	0.8493	0.993707
PGS001522	Psoriatic and enteropathic arthropathies (time-to-event)	HP:0011471	Gastrostomy tube feeding in infancy	5	-0.000143536	0.000927713	-0.154721	0.877055	0.233808	0.8793	0.993707
PGS001533	Tinnitus severity	HP:0011471	Gastrostomy tube feeding in infancy	5	0.000261654	0.000955124	0.273947	0.784149	0.235965	0.7864	0.993707
PGS001534	Total Volume of white matter hyperintensities (from T1 and T2 FLAIR images)	HP:0011471	Gastrostomy tube feeding in infancy	5	-0.000346185	0.000957737	-0.361461	0.717787	0.238312	0.7217	0.993707
PGS001536	Vitiligo (time-to-event)	HP:0011471	Gastrostomy tube feeding in infancy	5	0.000347961	0.000944923	0.368243	0.712725	0.238521	0.7107	0.993707
PGS001537	Volume of accumbens (L)	HP:0011471	Gastrostomy tube feeding in infancy	5	0.000436613	0.000937023	0.465958	0.641289	0.241961	0.6461	0.993707
PGS001540	Volume of brain, grey+white matter	HP:0011471	Gastrostomy tube feeding in infancy	5	0.00070621	0.000924143	0.764179	0.444837	0.257441	0.4389	0.993707
PGS001544	Volume of grey matter	HP:0011471	Gastrostomy tube feeding in infancy	5	-0.000360054	0.000927791	-0.388076	0.697994	0.239154	0.7021	0.993707
PGS001545	Volume of grey matter (normalised for head size)	HP:0011471	Gastrostomy tube feeding in infancy	5	0.000408064	0.00093512	0.436376	0.662604	0.240834	0.6662	0.993707
PGS001547	Volume of grey matter in Brain-Stem	HP:0011471	Gastrostomy tube feeding in infancy	5	0.00065093	0.000947907	0.686702	0.492338	0.252698	0.4907	0.993707
PGS001549	Volume of grey matter in Central Opercular Cortex (R)	HP:0011471	Gastrostomy tube feeding in infancy	5	0.000354649	0.000939903	0.377325	0.705966	0.238807	0.7102	0.993707
PGS001550	Volume of grey matter in Cingulate Gyrus, anterior division (L)	HP:0011471	Gastrostomy tube feeding in infancy	5	-0.000202372	0.000939867	-0.21532	0.829537	0.234754	0.8249	0.993707
PGS001553	Volume of grey matter in Crus I Cerebellum (R)	HP:0011471	Gastrostomy tube feeding in infancy	5	-0.000109291	0.00094199	-0.116021	0.907645	0.233365	0.9099	0.993707
PGS001555	Volume of grey matter in Crus II Cerebellum (R)	HP:0011471	Gastrostomy tube feeding in infancy	5	0.000351343	0.000977154	0.359558	0.71921	0.238254	0.7137	0.993707
PGS001556	Volume of grey matter in Cuneal Cortex (R)	HP:0011471	Gastrostomy tube feeding in infancy	5	-0.000498847	0.000944049	-0.528412	0.597263	0.244582	0.5999	0.993707
PGS001557	Volume of grey matter in Frontal Operculum Cortex (L)	HP:0011471	Gastrostomy tube feeding in infancy	5	0.000465832	0.00094176	0.49464	0.6209	0.243124	0.613	0.993707
PGS001558	Volume of grey matter in Frontal Orbital Cortex (L)	HP:0011471	Gastrostomy tube feeding in infancy	5	-0.000392332	0.000932597	-0.420687	0.674022	0.240267	0.6714	0.993707
PGS001559	Volume of grey matter in Frontal Orbital Cortex (R)	HP:0011471	Gastrostomy tube feeding in infancy	5	0.000449061	0.000936977	0.479266	0.631794	0.242492	0.6224	0.993707
PGS001560	Volume of grey matter in Frontal Pole (L)	HP:0011471	Gastrostomy tube feeding in infancy	5	-7.66774e-05	0.000943652	-0.0812559	0.935245	0.233076	0.9341	0.993707
PGS001561	Volume of grey matter in Heschl's Gyrus (includes H1 and H2) (L)	HP:0011471	Gastrostomy tube feeding in infancy	5	0.000161607	0.000925079	0.174695	0.861334	0.234085	0.864	0.993707
PGS001562	Volume of grey matter in Heschl's Gyrus (includes H1 and H2) (R)	HP:0011471	Gastrostomy tube feeding in infancy	5	0.000262134	0.00094313	0.27794	0.781083	0.236058	0.7902	0.993707
PGS001563	Volume of grey matter in Hippocampus (L)	HP:0011471	Gastrostomy tube feeding in infancy	5	0.000732317	0.000947343	0.773022	0.439586	0.258015	0.4381	0.993707
PGS001564	Volume of grey matter in Hippocampus (R)	HP:0011471	Gastrostomy tube feeding in infancy	5	0.000678982	0.000951849	0.713329	0.475712	0.254271	0.4851	0.993707
PGS001565	Volume of grey matter in I-IV Cerebellum (L)	HP:0011471	Gastrostomy tube feeding in infancy	5	-0.000722268	0.000952704	-0.758124	0.448452	0.257052	0.4471	0.993707
PGS001568	Volume of grey matter in Inferior Temporal Gyrus, posterior division (L)	HP:0011471	Gastrostomy tube feeding in infancy	5	-0.000333013	0.000938402	-0.354873	0.722717	0.238113	0.7284	0.993707
PGS001569	Volume of grey matter in Insular Cortex (L)	HP:0011471	Gastrostomy tube feeding in infancy	5	-0.000259867	0.000940826	-0.276211	0.78241	0.236017	0.784	0.993707
PGS001570	Volume of grey matter in Insular Cortex (R)	HP:0011471	Gastrostomy tube feeding in infancy	5	-0.000516806	0.000944107	-0.547402	0.584154	0.245444	0.5775	0.993707
PGS001571	Volume of grey matter in Intracalcarine Cortex (L)	HP:0011471	Gastrostomy tube feeding in infancy	5	0.000467234	0.000967296	0.483031	0.629118	0.242645	0.6284	0.993707
PGS001572	Volume of grey matter in IX Cerebellum (L)	HP:0011471	Gastrostomy tube feeding in infancy	5	-0.000444116	0.000928879	-0.478121	0.632609	0.242446	0.6241	0.993707
PGS001573	Volume of grey matter in IX Cerebellum (R)	HP:0011471	Gastrostomy tube feeding in infancy	5	-0.000511484	0.000931693	-0.548984	0.583068	0.245517	0.5712	0.993707
PGS001574	Volume of grey matter in Lateral Occipital Cortex, inferior division (R)	HP:0011471	Gastrostomy tube feeding in infancy	5	0.000516291	0.000943744	0.547067	0.584385	0.245429	0.5818	0.993707
PGS001575	Volume of grey matter in Lateral Occipital Cortex, superior division (R)	HP:0011471	Gastrostomy tube feeding in infancy	5	-0.000655388	0.000940824	-0.696611	0.486115	0.253277	0.4909	0.993707
PGS001577	Volume of grey matter in Middle Frontal Gyrus (L)	HP:0011471	Gastrostomy tube feeding in infancy	5	0.000330991	0.000949041	0.348764	0.727298	0.237931	0.7238	0.993707
PGS001578	Volume of grey matter in Middle Frontal Gyrus (R)	HP:0011471	Gastrostomy tube feeding in infancy	5	-0.000372704	0.000950401	-0.392154	0.69498	0.239288	0.6891	0.993707
PGS001579	Volume of grey matter in Middle Temporal Gyrus, posterior division (R)	HP:0011471	Gastrostomy tube feeding in infancy	5	0.000419509	0.000952447	0.440453	0.659649	0.240985	0.6558	0.993707
PGS001580	Volume of grey matter in Occipital Fusiform Gyrus (L)	HP:0011471	Gastrostomy tube feeding in infancy	5	-0.00012205	0.00095113	-0.128321	0.897906	0.233492	0.8913	0.993707
PGS001581	Volume of grey matter in Occipital Pole (R)	HP:0011471	Gastrostomy tube feeding in infancy	5	-0.000164655	0.000945174	-0.174206	0.861718	0.234078	0.862	0.993707
PGS001582	Volume of grey matter in Paracingulate Gyrus (R)	HP:0011471	Gastrostomy tube feeding in infancy	5	0.000331849	0.00093476	0.35501	0.722614	0.238117	0.7222	0.993707
PGS001583	Volume of grey matter in Parahippocampal Gyrus, anterior division (L)	HP:0011471	Gastrostomy tube feeding in infancy	5	0.000479973	0.000938163	0.51161	0.608972	0.243844	0.6109	0.993707
PGS001584	Volume of grey matter in Parahippocampal Gyrus, anterior division (R)	HP:0011471	Gastrostomy tube feeding in infancy	5	-0.000213388	0.000944844	-0.225845	0.821342	0.23495	0.8252	0.993707
PGS001585	Volume of grey matter in Parahippocampal Gyrus, posterior division (L)	HP:0011471	Gastrostomy tube feeding in infancy	5	-0.000370805	0.000927494	-0.399793	0.689345	0.239543	0.6933	0.993707
PGS001586	Volume of grey matter in Parahippocampal Gyrus, posterior division (R)	HP:0011471	Gastrostomy tube feeding in infancy	5	0.000713546	0.000954626	0.747461	0.454859	0.256375	0.4594	0.993707
PGS001592	Volume of grey matter in Precuneous Cortex (L)	HP:0011471	Gastrostomy tube feeding in infancy	5	0.000276145	0.000918817	0.300544	0.763789	0.23661	0.7635	0.993707
PGS001594	Volume of grey matter in Putamen (R)	HP:0011471	Gastrostomy tube feeding in infancy	5	-0.000747509	0.000945664	-0.790459	0.429339	0.259165	0.4224	0.993707
PGS001595	Volume of grey matter in Subcallosal Cortex (L)	HP:0011471	Gastrostomy tube feeding in infancy	5	-0.00065037	0.000928805	-0.700222	0.483858	0.253489	0.4872	0.993707
PGS001596	Volume of grey matter in Subcallosal Cortex (R)	HP:0011471	Gastrostomy tube feeding in infancy	5	-0.000356166	0.000942098	-0.378056	0.705423	0.23883	0.7107	0.993707
PGS001597	Volume of grey matter in Superior Frontal Gyrus (L)	HP:0011471	Gastrostomy tube feeding in infancy	5	0.00025811	0.000916616	0.28159	0.778282	0.236144	0.7705	0.993707
PGS001598	Volume of grey matter in Superior Frontal Gyrus (R)	HP:0011471	Gastrostomy tube feeding in infancy	5	-0.000462594	0.000936791	-0.493808	0.621488	0.243089	0.6226	0.993707
PGS001599	Volume of grey matter in Superior Temporal Gyrus, anterior division (L)	HP:0011471	Gastrostomy tube feeding in infancy	5	-0.00042953	0.000933773	-0.459994	0.645563	0.241728	0.6446	0.993707
PGS001601	Volume of grey matter in Supracalcarine Cortex (L)	HP:0011471	Gastrostomy tube feeding in infancy	5	-0.000610987	0.000962307	-0.634919	0.525542	0.24981	0.5234	0.993707
PGS001602	Volume of grey matter in Supracalcarine Cortex (R)	HP:0011471	Gastrostomy tube feeding in infancy	5	-8.00137e-05	0.000948553	-0.0843534	0.932783	0.233097	0.934	0.993707
PGS001605	Volume of grey matter in Temporal Fusiform Cortex, posterior division (R)	HP:0011471	Gastrostomy tube feeding in infancy	5	-0.0002932	0.000945239	-0.310186	0.756447	0.236858	0.7475	0.993707
PGS001607	Volume of grey matter in Temporal Pole (R)	HP:0011471	Gastrostomy tube feeding in infancy	5	-0.000385986	0.000939079	-0.411026	0.681091	0.239928	0.6739	0.993707
PGS001609	Volume of grey matter in Thalamus (R)	HP:0011471	Gastrostomy tube feeding in infancy	5	-7.87654e-05	0.000938719	-0.0839073	0.933137	0.233094	0.9307	0.993707
PGS001610	Volume of grey matter in V Cerebellum (L)	HP:0011471	Gastrostomy tube feeding in infancy	5	-0.000639834	0.000952971	-0.67141	0.502025	0.251822	0.5003	0.993707
PGS001611	Volume of grey matter in V Cerebellum (R)	HP:0011471	Gastrostomy tube feeding in infancy	5	-0.00060891	0.000936592	-0.650133	0.515669	0.250635	0.5194	0.993707
PGS001612	Volume of grey matter in Ventral Striatum (L)	HP:0011471	Gastrostomy tube feeding in infancy	5	-0.000130316	0.000925577	-0.140794	0.888045	0.233634	0.8975	0.993707
PGS001618	Volume of grey matter in Vermis VIIIa Cerebellum	HP:0011471	Gastrostomy tube feeding in infancy	5	0.000531612	0.000952729	0.557988	0.576905	0.245938	0.5752	0.993707
PGS001619	Volume of grey matter in Vermis VIIIb Cerebellum	HP:0011471	Gastrostomy tube feeding in infancy	5	-0.000206643	0.000945061	-0.218655	0.826937	0.234815	0.8257	0.993707
PGS001620	Volume of grey matter in Vermis X Cerebellum	HP:0011471	Gastrostomy tube feeding in infancy	5	-0.000538951	0.000919104	-0.586388	0.557671	0.247309	0.5575	0.993707
PGS001622	Volume of grey matter in VI Cerebellum (R)	HP:0011471	Gastrostomy tube feeding in infancy	5	-0.000539084	0.000943928	-0.571107	0.567982	0.246563	0.582	0.993707
PGS001623	Volume of grey matter in VIIb Cerebellum (L)	HP:0011471	Gastrostomy tube feeding in infancy	5	0.000548801	0.000941164	0.583109	0.559876	0.247148	0.5656	0.993707
PGS001624	Volume of grey matter in VIIb Cerebellum (R)	HP:0011471	Gastrostomy tube feeding in infancy	5	0.000717918	0.000955033	0.75172	0.452294	0.256644	0.4539	0.993707
PGS001625	Volume of grey matter in VIIIa Cerebellum (L)	HP:0011471	Gastrostomy tube feeding in infancy	5	-0.000324995	0.00093992	-0.345769	0.729547	0.237843	0.7299	0.993707
PGS001626	Volume of grey matter in VIIIa Cerebellum (R)	HP:0011471	Gastrostomy tube feeding in infancy	5	-0.00066526	0.000935058	-0.711464	0.476867	0.254159	0.4697	0.993707
PGS001628	Volume of grey matter in VIIIb Cerebellum (R)	HP:0011471	Gastrostomy tube feeding in infancy	5	-0.00041254	0.000955648	-0.431686	0.666009	0.240663	0.6611	0.993707
PGS001629	Volume of grey matter in X Cerebellum (R)	HP:0011471	Gastrostomy tube feeding in infancy	5	0.000235072	0.000944925	0.248773	0.803558	0.235409	0.8054	0.993707
PGS001632	Volume of pallidum (R)	HP:0011471	Gastrostomy tube feeding in infancy	5	-0.000278221	0.000934845	-0.297612	0.766025	0.236536	0.7686	0.993707
PGS001635	Volume of putamen (L)	HP:0011471	Gastrostomy tube feeding in infancy	5	-0.000717956	0.000932774	-0.7697	0.441555	0.257798	0.4416	0.993707
PGS001638	Volume of thalamus (R)	HP:0011471	Gastrostomy tube feeding in infancy	5	-0.000267997	0.000952789	-0.281276	0.778523	0.236137	0.7821	0.993707
PGS001640	Volume of white matter	HP:0011471	Gastrostomy tube feeding in infancy	5	0.00077417	0.000931035	0.831516	0.405766	0.261974	0.4082	0.993707
PGS001650	WA FA in tract forceps major	HP:0011471	Gastrostomy tube feeding in infancy	5	0.000128903	0.000937457	0.137502	0.890645	0.233595	0.8877	0.993707
PGS001651	WA FA in tract forceps minor	HP:0011471	Gastrostomy tube feeding in infancy	5	0.000274173	0.000944601	0.290253	0.771648	0.236353	0.7762	0.993707
PGS001652	WA FA in tract inferior fronto-occipital fasciculus (L)	HP:0011471	Gastrostomy tube feeding in infancy	5	-9.23804e-05	0.000930587	-0.0992711	0.920931	0.233213	0.9187	0.993707
PGS001654	WA FA in tract inferior longitudinal fasciculus (L)	HP:0011471	Gastrostomy tube feeding in infancy	5	-0.000386999	0.000925605	-0.418104	0.675909	0.240176	0.677	0.993707
PGS001655	WA FA in tract inferior longitudinal fasciculus (R)	HP:0011471	Gastrostomy tube feeding in infancy	5	-0.000212374	0.000949187	-0.223743	0.822976	0.23491	0.8276	0.993707
PGS001657	WA FA in tract posterior thalamic radiation (R)	HP:0011471	Gastrostomy tube feeding in infancy	5	-0.000613608	0.000939132	-0.653377	0.513577	0.250814	0.5187	0.993707
PGS001658	WA FA in tract superior longitudinal fasciculus (L)	HP:0011471	Gastrostomy tube feeding in infancy	5	0.000588651	0.000945729	0.622431	0.533719	0.249148	0.5319	0.993707
PGS001659	WA FA in tract uncinate fasciculus (L)	HP:0011471	Gastrostomy tube feeding in infancy	5	0.000550162	0.000933333	0.58946	0.555609	0.247462	0.5637	0.993707
PGS001661	WA ICVF in tract acoustic radiation (L)	HP:0011471	Gastrostomy tube feeding in infancy	5	-0.000248635	0.000942798	-0.263721	0.792018	0.235733	0.7929	0.993707
PGS001662	WA ICVF in tract acoustic radiation (R)	HP:0011471	Gastrostomy tube feeding in infancy	5	-0.000345836	0.000947757	-0.3649	0.715219	0.238417	0.7148	0.993707
PGS001663	WA ICVF in tract anterior thalamic radiation (L)	HP:0011471	Gastrostomy tube feeding in infancy	5	-0.000138929	0.000932724	-0.14895	0.881606	0.233734	0.882	0.993707
PGS001664	WA ICVF in tract anterior thalamic radiation (R)	HP:0011471	Gastrostomy tube feeding in infancy	5	-0.000120399	0.000937652	-0.128404	0.89784	0.233493	0.8948	0.993707
PGS001666	WA ICVF in tract cingulate gyrus part of cingulum (R)	HP:0011471	Gastrostomy tube feeding in infancy	5	-0.000171317	0.000927468	-0.184715	0.853469	0.234237	0.8493	0.993707
PGS001667	WA ICVF in tract corticospinal tract (L)	HP:0011471	Gastrostomy tube feeding in infancy	5	-0.000558508	0.00093519	-0.597214	0.550422	0.24785	0.5526	0.993707
PGS001668	WA ICVF in tract corticospinal tract (R)	HP:0011471	Gastrostomy tube feeding in infancy	5	-0.000299009	0.00093964	-0.318217	0.750348	0.237071	0.7409	0.993707
PGS001670	WA ICVF in tract forceps minor	HP:0011471	Gastrostomy tube feeding in infancy	5	0.000399771	0.000937017	0.426643	0.669678	0.24048	0.6627	0.993707
PGS001671	WA ICVF in tract inferior fronto-occipital fasciculus (L)	HP:0011471	Gastrostomy tube feeding in infancy	5	-9.52472e-05	0.000934817	-0.101889	0.918854	0.233235	0.9131	0.993707
PGS001672	WA ICVF in tract inferior fronto-occipital fasciculus (R)	HP:0011471	Gastrostomy tube feeding in infancy	5	-0.000127992	0.000940992	-0.136019	0.891818	0.233578	0.8954	0.993707
PGS001673	WA ICVF in tract inferior longitudinal fasciculus (L)	HP:0011471	Gastrostomy tube feeding in infancy	5	-8.53331e-05	0.000939028	-0.0908738	0.927601	0.233146	0.9286	0.993707
PGS001674	WA ICVF in tract inferior longitudinal fasciculus (R)	HP:0011471	Gastrostomy tube feeding in infancy	5	0.000428883	0.000947052	0.452861	0.65069	0.241453	0.6483	0.993707
PGS001675	WA ICVF in tract medial lemniscus (L)	HP:0011471	Gastrostomy tube feeding in infancy	5	0.000435718	0.000920881	0.473153	0.636148	0.242246	0.6389	0.993707
PGS001677	WA ICVF in tract middle cerebellar peduncle	HP:0011471	Gastrostomy tube feeding in infancy	5	-0.000114034	0.000932505	-0.122288	0.902681	0.233428	0.9017	0.993707
PGS001678	WA ICVF in tract parahippocampal part of cingulum (L)	HP:0011471	Gastrostomy tube feeding in infancy	5	-0.000202098	0.000928326	-0.217701	0.82768	0.234798	0.8246	0.993707
PGS001679	WA ICVF in tract parahippocampal part of cingulum (R)	HP:0011471	Gastrostomy tube feeding in infancy	5	-0.000464892	0.000927782	-0.501079	0.616362	0.243394	0.6189	0.993707
PGS001681	WA ICVF in tract posterior thalamic radiation (R)	HP:0011471	Gastrostomy tube feeding in infancy	5	-0.000687103	0.000939052	-0.731699	0.464425	0.255391	0.4657	0.993707
PGS001682	WA ICVF in tract superior longitudinal fasciculus (L)	HP:0011471	Gastrostomy tube feeding in infancy	5	0.000415047	0.000952006	0.435971	0.662898	0.24082	0.6546	0.993707
PGS001684	WA ICVF in tract superior thalamic radiation (L)	HP:0011471	Gastrostomy tube feeding in infancy	5	-0.000114839	0.000944129	-0.121635	0.903198	0.233422	0.9045	0.993707
PGS001686	WA ICVF in tract uncinate fasciculus (L)	HP:0011471	Gastrostomy tube feeding in infancy	5	0.000266431	0.000934408	0.285133	0.775567	0.236229	0.7725	0.993707
PGS001687	WA ICVF in tract uncinate fasciculus (R)	HP:0011471	Gastrostomy tube feeding in infancy	5	-0.00022526	0.000934808	-0.240969	0.8096	0.235248	0.8054	0.993707
PGS001695	WA ISOVF in tract inferior longitudinal fasciculus (L)	HP:0011471	Gastrostomy tube feeding in infancy	5	0.000500072	0.000942125	0.530792	0.595613	0.244688	0.5979	0.993707
PGS001698	WA ISOVF in tract superior longitudinal fasciculus (L)	HP:0011471	Gastrostomy tube feeding in infancy	5	0.000701219	0.00094194	0.744441	0.456684	0.256185	0.4593	0.993707
PGS001699	WA ISOVF in tract superior longitudinal fasciculus (R)	HP:0011471	Gastrostomy tube feeding in infancy	5	0.000544986	0.000951362	0.572848	0.566802	0.246647	0.5624	0.993707
PGS001700	WA ISOVF in tract superior thalamic radiation (L)	HP:0011471	Gastrostomy tube feeding in infancy	5	0.000278259	0.000945939	0.294162	0.76866	0.23645	0.7703	0.993707
PGS001701	WA ISOVF in tract superior thalamic radiation (R)	HP:0011471	Gastrostomy tube feeding in infancy	5	-8.01799e-05	0.000945408	-0.0848098	0.93242	0.233101	0.9328	0.993707
PGS001702	WA ISOVF in tract uncinate fasciculus (L)	HP:0011471	Gastrostomy tube feeding in infancy	5	0.000146376	0.000937587	0.15612	0.875952	0.233826	0.8754	0.993707
PGS001703	WA ISOVF in tract uncinate fasciculus (R)	HP:0011471	Gastrostomy tube feeding in infancy	5	0.000560813	0.000919615	0.609835	0.54203	0.248493	0.5398	0.993707
PGS001705	WA L1 in tract inferior fronto-occipital fasciculus (L)	HP:0011471	Gastrostomy tube feeding in infancy	5	0.000774454	0.00096431	0.803117	0.421988	0.260016	0.4244	0.993707
PGS001706	WA L1 in tract inferior fronto-occipital fasciculus (R)	HP:0011471	Gastrostomy tube feeding in infancy	5	-0.0004027	0.000931816	-0.432167	0.665659	0.24068	0.6694	0.993707
PGS001708	WA L1 in tract inferior longitudinal fasciculus (R)	HP:0011471	Gastrostomy tube feeding in infancy	5	0.000133165	0.00092941	0.143279	0.886082	0.233664	0.885	0.993707
PGS001709	WA L1 in tract superior longitudinal fasciculus (L)	HP:0011471	Gastrostomy tube feeding in infancy	5	-0.000151977	0.000941456	-0.161427	0.871771	0.233897	0.8764	0.993707
PGS001713	WA L1 in tract uncinate fasciculus (L)	HP:0011471	Gastrostomy tube feeding in infancy	5	0.000315219	0.000940986	0.334988	0.737663	0.237534	0.7325	0.993707
PGS001714	WA L2 in tract acoustic radiation (R)	HP:0011471	Gastrostomy tube feeding in infancy	5	-0.000164977	0.000954505	-0.17284	0.862792	0.234058	0.8577	0.993707
PGS001719	WA L2 in tract forceps major	HP:0011471	Gastrostomy tube feeding in infancy	5	0.000529775	0.000951392	0.556842	0.577688	0.245884	0.5872	0.993707
PGS001720	WA L2 in tract forceps minor	HP:0011471	Gastrostomy tube feeding in infancy	5	-0.000594097	0.000935069	-0.635351	0.525261	0.249834	0.514	0.993707
PGS001721	WA L2 in tract inferior fronto-occipital fasciculus (L)	HP:0011471	Gastrostomy tube feeding in infancy	5	-0.000280108	0.000947915	-0.2955	0.767638	0.236483	0.7676	0.993707
PGS001723	WA L2 in tract inferior longitudinal fasciculus (L)	HP:0011471	Gastrostomy tube feeding in infancy	5	0.000171977	0.000952771	0.180502	0.856774	0.234172	0.8566	0.993707
PGS001724	WA L2 in tract inferior longitudinal fasciculus (R)	HP:0011471	Gastrostomy tube feeding in infancy	5	-0.000265342	0.000949779	-0.279373	0.779983	0.236092	0.7774	0.993707
PGS001725	WA L2 in tract superior longitudinal fasciculus (L)	HP:0011471	Gastrostomy tube feeding in infancy	5	-0.000520474	0.00094412	-0.55128	0.581494	0.245624	0.5796	0.993707
PGS001726	WA L2 in tract superior thalamic radiation (L)	HP:0011471	Gastrostomy tube feeding in infancy	5	0.000498921	0.000947625	0.526497	0.598593	0.244497	0.5991	0.993707
PGS001727	WA L2 in tract uncinate fasciculus (L)	HP:0011471	Gastrostomy tube feeding in infancy	5	0.000129944	0.000945552	0.137426	0.890705	0.233594	0.8978	0.993707
PGS001729	WA L3 in tract acoustic radiation (R)	HP:0011471	Gastrostomy tube feeding in infancy	5	8.31832e-05	0.000945007	0.0880238	0.929865	0.233124	0.9349	0.993707
PGS001731	WA L3 in tract anterior thalamic radiation (R)	HP:0011471	Gastrostomy tube feeding in infancy	5	-0.000426365	0.000941512	-0.452851	0.650698	0.241453	0.6608	0.993707
PGS001732	WA L3 in tract cingulate gyrus part of cingulum (L)	HP:0011471	Gastrostomy tube feeding in infancy	5	-0.000308883	0.000950039	-0.325127	0.745114	0.237259	0.7456	0.993707
PGS001734	WA L3 in tract forceps minor	HP:0011471	Gastrostomy tube feeding in infancy	5	-0.000502263	0.000943594	-0.532287	0.594577	0.244755	0.5937	0.993707
PGS001737	WA L3 in tract inferior longitudinal fasciculus (L)	HP:0011471	Gastrostomy tube feeding in infancy	5	0.000369547	0.00095054	0.388776	0.697477	0.239177	0.6947	0.993707
PGS001738	WA L3 in tract inferior longitudinal fasciculus (R)	HP:0011471	Gastrostomy tube feeding in infancy	5	-0.000148346	0.000939505	-0.157898	0.87455	0.233849	0.8767	0.993707
PGS001742	WA L3 in tract uncinate fasciculus (L)	HP:0011471	Gastrostomy tube feeding in infancy	5	-0.000279018	0.00095288	-0.292816	0.769689	0.236416	0.7675	0.993707
PGS001744	WA MD in tract acoustic radiation (R)	HP:0011471	Gastrostomy tube feeding in infancy	5	8.90062e-05	0.000956814	0.0930236	0.925893	0.233162	0.9285	0.993707
PGS001749	WA MD in tract forceps minor	HP:0011471	Gastrostomy tube feeding in infancy	5	0.000313276	0.000930163	0.336796	0.7363	0.237585	0.7395	0.993707
PGS001750	WA MD in tract inferior fronto-occipital fasciculus (L)	HP:0011471	Gastrostomy tube feeding in infancy	5	0.000533758	0.000958206	0.557039	0.577554	0.245893	0.5909	0.993707
PGS001752	WA MD in tract inferior longitudinal fasciculus (L)	HP:0011471	Gastrostomy tube feeding in infancy	5	0.000489212	0.000952315	0.513708	0.607504	0.243935	0.6081	0.993707
PGS001754	WA MD in tract superior longitudinal fasciculus (L)	HP:0011471	Gastrostomy tube feeding in infancy	5	-0.00030778	0.000937539	-0.328285	0.742726	0.237346	0.737	0.993707
PGS001755	WA MD in tract superior thalamic radiation (L)	HP:0011471	Gastrostomy tube feeding in infancy	5	-0.000479479	0.000935519	-0.512527	0.60833	0.243884	0.602	0.993707
PGS001756	WA MD in tract superior thalamic radiation (R)	HP:0011471	Gastrostomy tube feeding in infancy	5	-0.000747909	0.00094597	-0.790627	0.429241	0.259176	0.4389	0.993707
PGS001757	WA MD in tract uncinate fasciculus (L)	HP:0011471	Gastrostomy tube feeding in infancy	5	0.000165138	0.000945212	0.17471	0.861322	0.234086	0.8535	0.993707
PGS001758	WA MD in tract uncinate fasciculus (R)	HP:0011471	Gastrostomy tube feeding in infancy	5	-0.000554235	0.000934216	-0.593262	0.553062	0.247652	0.5603	0.993707
PGS001761	WA MO in tract middle cerebellar peduncle	HP:0011471	Gastrostomy tube feeding in infancy	5	-0.000413875	0.000939598	-0.440481	0.659629	0.240986	0.6542	0.993707
PGS001762	WA MO in tract posterior thalamic radiation (L)	HP:0011471	Gastrostomy tube feeding in infancy	5	0.000362097	0.000956963	0.378381	0.705182	0.23884	0.7126	0.993707
PGS001764	WA MO in tract superior longitudinal fasciculus (L)	HP:0011471	Gastrostomy tube feeding in infancy	5	0.000221564	0.000935623	0.236809	0.812826	0.235164	0.8089	0.993707
PGS001766	WA OD in tract corticospinal tract (L)	HP:0011471	Gastrostomy tube feeding in infancy	5	-0.000747038	0.000932225	-0.801349	0.42301	0.259896	0.4621	0.993707
PGS001769	WA OD in tract superior longitudinal fasciculus (L)	HP:0011471	Gastrostomy tube feeding in infancy	5	0.000184666	0.000954564	0.193456	0.846619	0.234377	0.8474	0.993707
PGS001770	WA OD in tract superior longitudinal fasciculus (R)	HP:0011471	Gastrostomy tube feeding in infancy	5	0.000778424	0.000941388	0.82689	0.408383	0.261651	0.4076	0.993707
PGS001773	Moderate-to-severe atopic dermatitis	HP:0011471	Gastrostomy tube feeding in infancy	5	0.000511909	0.000938514	0.545446	0.585498	0.245354	0.5825	0.993707
PGS001779	Brugada syndrome	HP:0011471	Gastrostomy tube feeding in infancy	5	-0.000290533	0.000956279	-0.303816	0.761295	0.236693	0.7657	0.993707
PGS001784	Abdominal aortic aneurysm	HP:0011471	Gastrostomy tube feeding in infancy	5	0.000487181	0.000931206	0.523172	0.600903	0.244349	0.6012	0.993707
PGS001785	Acute appendicitis	HP:0011471	Gastrostomy tube feeding in infancy	5	-0.000150607	0.000924867	-0.162842	0.870657	0.233916	0.8691	0.993707
PGS001788	Chronic obstructive pulmonary disease	HP:0011471	Gastrostomy tube feeding in infancy	5	0.00062265	0.000943785	0.659737	0.509487	0.251166	0.509	0.993707
PGS001790	Heart Failure	HP:0011471	Gastrostomy tube feeding in infancy	5	-0.000190707	0.000936684	-0.203598	0.838685	0.234547	0.8445	0.993707
PGS001791	Idiopathic pulmonary fibrosis	HP:0011471	Gastrostomy tube feeding in infancy	5	-0.000619441	0.000953784	-0.649456	0.516107	0.250598	0.5134	0.993707
PGS001792	Primary open-angle glaucoma	HP:0011471	Gastrostomy tube feeding in infancy	5	0.000279785	0.000922377	0.303331	0.761664	0.236681	0.7571	0.993707
PGS001795	Uterine cancer	HP:0011471	Gastrostomy tube feeding in infancy	5	-0.000304242	0.000961055	-0.316571	0.751597	0.237027	0.7399	0.993707
PGS001800	Forced expiratory volume (FEV1)	HP:0011471	Gastrostomy tube feeding in infancy	5	-0.000155053	0.000961396	-0.161279	0.871887	0.233895	0.8691	0.993707
PGS001810	Polycythemia vera	HP:0011471	Gastrostomy tube feeding in infancy	5	-0.00014667	0.000910343	-0.161115	0.872016	0.233893	0.8795	0.993707
PGS001852	Duodenitis	HP:0011471	Gastrostomy tube feeding in infancy	5	-0.000329472	0.000944337	-0.348893	0.727201	0.237935	0.7348	0.993707
PGS002020	Benign neoplasm of other parts of digestive system	HP:0011471	Gastrostomy tube feeding in infancy	5	0.000276142	0.000943453	0.292692	0.769783	0.236413	0.7626	0.993707
PGS002023	Thyrotoxicosis with or without goiter	HP:0011471	Gastrostomy tube feeding in infancy	5	0.000749978	0.000953759	0.78634	0.431747	0.258891	0.4405	0.993707
PGS002028	Hypoglycemia	HP:0011471	Gastrostomy tube feeding in infancy	5	0.000713188	0.000923911	0.771923	0.440237	0.257943	0.4457	0.993707
PGS002029	Disorders of lipoid metabolism	HP:0011471	Gastrostomy tube feeding in infancy	5	-8.92597e-05	0.000921983	-0.0968127	0.922883	0.233193	0.9193	0.993707
PGS002033	Overweight, obesity and other hyperalimentation	HP:0011471	Gastrostomy tube feeding in infancy	5	-0.000712783	0.000937358	-0.760417	0.447081	0.257199	0.4481	0.993707
PGS002034	Congenital deficiency of other clotting factors (including factor VII)	HP:0011471	Gastrostomy tube feeding in infancy	5	-0.000394032	0.000939671	-0.419329	0.675014	0.240219	0.7184	0.993707
PGS002039	Other peripheral nerve disorders	HP:0011471	Gastrostomy tube feeding in infancy	5	-0.000733544	0.000930021	-0.788739	0.430343	0.25905	0.4257	0.993707
PGS002042	Corneal dystrophy	HP:0011471	Gastrostomy tube feeding in infancy	5	9.93152e-05	0.000938958	0.105772	0.915772	0.233269	0.9197	0.993707
PGS002045	Inflammation of the eye	HP:0011471	Gastrostomy tube feeding in infancy	5	-0.000290788	0.000935851	-0.31072	0.756041	0.236872	0.7625	0.993707
PGS002046	Otosclerosis	HP:0011471	Gastrostomy tube feeding in infancy	5	0.000548524	0.000954301	0.574791	0.565487	0.246741	0.563	0.993707
PGS002049	Pulmonary heart disease	HP:0011471	Gastrostomy tube feeding in infancy	5	-0.000764355	0.000938729	-0.814245	0.415587	0.260775	0.4166	0.993707
PGS002050	Atrial fibrillation and flutter	HP:0011471	Gastrostomy tube feeding in infancy	5	-0.000314724	0.000960145	-0.327787	0.743101	0.237332	0.7415	0.993707
PGS002051	Congestive heart failure; nonhypertensive	HP:0011471	Gastrostomy tube feeding in infancy	5	0.000417304	0.000960837	0.434313	0.664101	0.240759	0.6722	0.993707
PGS002052	Occlusion and stenosis of precerebral arteries	HP:0011471	Gastrostomy tube feeding in infancy	5	0.000114371	0.000945188	0.121004	0.903698	0.233415	0.9079	0.993707
PGS002055	Peripheral vascular disease, unspecified	HP:0011471	Gastrostomy tube feeding in infancy	5	-0.000732439	0.000928866	-0.78853	0.430466	0.259036	0.4294	0.993707
PGS002056	Phlebitis and thrombophlebitis	HP:0011471	Gastrostomy tube feeding in infancy	5	-0.000528316	0.000925224	-0.571015	0.568044	0.246558	0.5697	0.993707
PGS002059	Circulatory disease NEC	HP:0011471	Gastrostomy tube feeding in infancy	5	-0.000404863	0.000931357	-0.434702	0.663818	0.240773	0.6641	0.993707
PGS002060	Nasal polyps	HP:0011471	Gastrostomy tube feeding in infancy	5	0.000139467	0.000940983	0.148214	0.882186	0.233724	0.882	0.993707
PGS002062	Chronic airway obstruction	HP:0011471	Gastrostomy tube feeding in infancy	5	0.000365547	0.000940943	0.38849	0.697688	0.239167	0.7001	0.993707
PGS002070	Anal and rectal polyp	HP:0011471	Gastrostomy tube feeding in infancy	5	-0.000654523	0.000936214	-0.699117	0.484547	0.253424	0.4866	0.993707
PGS002071	Other chronic nonalcoholic liver disease	HP:0011471	Gastrostomy tube feeding in infancy	5	-0.000555883	0.000948549	-0.586036	0.557908	0.247292	0.556	0.993707
PGS002073	Other biliary tract disease	HP:0011471	Gastrostomy tube feeding in infancy	5	-0.000537697	0.00093802	-0.573226	0.566546	0.246665	0.568	0.993707
PGS002074	Hematuria	HP:0011471	Gastrostomy tube feeding in infancy	5	0.000395557	0.000944533	0.418785	0.675411	0.2402	0.6701	0.993707
PGS002076	Hyperplasia of prostate	HP:0011471	Gastrostomy tube feeding in infancy	5	-0.00030313	0.000943608	-0.321245	0.748053	0.237153	0.7454	0.993707
PGS002077	Endometriosis	HP:0011471	Gastrostomy tube feeding in infancy	5	-0.000714585	0.000960864	-0.74369	0.457138	0.256138	0.4625	0.993707
PGS002078	Genital prolapse	HP:0011471	Gastrostomy tube feeding in infancy	5	-0.000527524	0.000931121	-0.566547	0.571076	0.246344	0.5841	0.993707
PGS002080	Rhesus isoimmunization in pregnancy	HP:0011471	Gastrostomy tube feeding in infancy	5	0.000633146	0.000950582	0.666061	0.505437	0.25152	0.5027	0.993707
PGS002085	Seborrheic keratosis	HP:0011471	Gastrostomy tube feeding in infancy	5	-0.000551739	0.000918914	-0.600425	0.548281	0.248012	0.5501	0.993707
PGS002088	Rheumatoid arthritis	HP:0011471	Gastrostomy tube feeding in infancy	5	-0.000140528	0.000946377	-0.14849	0.881969	0.233728	0.8857	0.993707
PGS002089	Ankylosing spondylitis	HP:0011471	Gastrostomy tube feeding in infancy	5	-0.000626804	0.00096911	-0.646782	0.517836	0.250452	0.6373	0.993707
PGS002090	Other arthropathies	HP:0011471	Gastrostomy tube feeding in infancy	5	0.000267461	0.000926707	0.288614	0.772902	0.236313	0.7684	0.993707
PGS002091	Polymyalgia Rheumatica	HP:0011471	Gastrostomy tube feeding in infancy	5	0.000312583	0.000932959	0.335045	0.737621	0.237535	0.7487	0.993707
PGS002093	Hallux valgus (Bunion)	HP:0011471	Gastrostomy tube feeding in infancy	5	0.000240083	0.000947352	0.253425	0.799962	0.235508	0.7939	0.993707
PGS002094	Osteoarthrosis	HP:0011471	Gastrostomy tube feeding in infancy	5	0.000342917	0.00094007	0.364778	0.715309	0.238414	0.703	0.993707
PGS002097	Allergy/adverse effect of penicillin	HP:0011471	Gastrostomy tube feeding in infancy	5	0.000501552	0.000942414	0.532199	0.594638	0.244751	0.5979	0.993707
PGS002098	Recent poor appetite or overeating	HP:0011471	Gastrostomy tube feeding in infancy	5	0.000321004	0.000937075	0.34256	0.73196	0.23775	0.7319	0.993707
PGS002101	Apolipoprotein A	HP:0011471	Gastrostomy tube feeding in infancy	5	0.000336728	0.000958697	0.351235	0.725444	0.238004	0.7257	0.993707
PGS002103	avMSE	HP:0011471	Gastrostomy tube feeding in infancy	5	0.000365921	0.000932745	0.392306	0.694868	0.239293	0.7002	0.993707
PGS002104	Hearing difficulty/problems	HP:0011471	Gastrostomy tube feeding in infancy	5	-0.00053019	0.000938902	-0.564692	0.572337	0.246255	0.5692	0.993707
PGS002105	Birth weight	HP:0011471	Gastrostomy tube feeding in infancy	5	-0.000403111	0.000932543	-0.432271	0.665584	0.240684	0.6603	0.993707
PGS002109	Hair colour (natural, before greying)	HP:0011471	Gastrostomy tube feeding in infancy	5	-0.000239855	0.000944562	-0.253933	0.799569	0.235519	0.7989	0.993707
PGS002110	Skin colour	HP:0011471	Gastrostomy tube feeding in infancy	5	0.000237062	0.000951977	0.24902	0.803367	0.235415	0.8015	0.993707
PGS002111	Ever depressed for a whole week	HP:0011471	Gastrostomy tube feeding in infancy	5	-0.000788095	0.000950748	-0.828921	0.407233	0.261792	0.4051	0.993707
PGS002113	Depression possibly related to stressful or traumatic event	HP:0011471	Gastrostomy tube feeding in infancy	5	-0.000207687	0.000931222	-0.223027	0.823534	0.234897	0.8312	0.993707
PGS002115	Alcohol drinker status	HP:0011471	Gastrostomy tube feeding in infancy	5	-0.000231367	0.000944341	-0.245004	0.806475	0.235331	0.8047	0.993707
PGS002116	P duration	HP:0011471	Gastrostomy tube feeding in infancy	5	0.000621128	0.000957597	0.648631	0.51664	0.250553	0.5234	0.993707
PGS002117	PP interval	HP:0011471	Gastrostomy tube feeding in infancy	5	-0.000367209	0.00094158	-0.389992	0.696577	0.239217	0.6937	0.993707
PGS002121	RR interval	HP:0011471	Gastrostomy tube feeding in infancy	5	-0.000455167	0.000938502	-0.484993	0.627726	0.242725	0.6204	0.993707
PGS002130	Testosterone (female only)	HP:0011471	Gastrostomy tube feeding in infancy	5	-0.00036904	0.000949872	-0.388516	0.697669	0.239168	0.695	0.993707
PGS002133	Body fat percentage	HP:0011471	Gastrostomy tube feeding in infancy	5	-0.000126665	0.000926203	-0.136757	0.891234	0.233587	0.8856	0.993707
PGS002136	Recent feelings of foreboding	HP:0011471	Gastrostomy tube feeding in infancy	5	-0.000227076	0.000934107	-0.243095	0.807953	0.235292	0.8093	0.993707
PGS002137	Fractured/broken bones in last 5 years	HP:0011471	Gastrostomy tube feeding in infancy	5	-0.000357853	0.000937617	-0.381663	0.702746	0.238945	0.6992	0.993707
PGS002141	Haematocrit percentage	HP:0011471	Gastrostomy tube feeding in infancy	5	0.000108168	0.000930603	0.116234	0.907477	0.233367	0.9057	0.993707
PGS002146	Standing height	HP:0011471	Gastrostomy tube feeding in infancy	5	-0.000232468	0.000933654	-0.248987	0.803393	0.235414	0.8104	0.993707
PGS002150	LDL direct	HP:0011471	Gastrostomy tube feeding in infancy	5	-0.000447138	0.000946215	-0.472554	0.636575	0.242222	0.6364	0.993707
PGS002153	General happiness with own health	HP:0011471	Gastrostomy tube feeding in infancy	5	-0.000752645	0.000941409	-0.799488	0.424088	0.25977	0.4197	0.993707
PGS002154	General happiness	HP:0011471	Gastrostomy tube feeding in infancy	5	-0.000737209	0.000930315	-0.792429	0.42819	0.259296	0.4318	0.993707
PGS002155	Ease of skin tanning	HP:0011471	Gastrostomy tube feeding in infancy	5	-0.000542489	0.000940625	-0.576732	0.564175	0.246835	0.5596	0.993707
PGS002157	Alkaline phosphatase	HP:0011471	Gastrostomy tube feeding in infancy	5	-0.000506873	0.000920774	-0.550486	0.582038	0.245587	0.5891	0.993707
PGS002163	Creatinine	HP:0011471	Gastrostomy tube feeding in infancy	5	0.000392412	0.000955594	0.410647	0.681369	0.239915	0.6788	0.993707
PGS002167	Eosinophil percentage	HP:0011471	Gastrostomy tube feeding in infancy	5	0.000262115	0.000948535	0.276337	0.782314	0.23602	0.7813	0.993707
PGS002169	Whole body fat mass	HP:0011471	Gastrostomy tube feeding in infancy	5	-0.000395044	0.000919753	-0.429511	0.66759	0.240584	0.6636	0.993707
PGS002173	Heel bone mineral density (BMD)	HP:0011471	Gastrostomy tube feeding in infancy	5	-0.000359048	0.00097406	-0.368609	0.712452	0.238532	0.7214	0.993707
PGS002175	Speed of sound through heel	HP:0011471	Gastrostomy tube feeding in infancy	5	-0.000154458	0.000964777	-0.160097	0.872818	0.233879	0.8727	0.993707
PGS002176	Hip circumference	HP:0011471	Gastrostomy tube feeding in infancy	5	-0.000409495	0.000930266	-0.440192	0.659838	0.240976	0.6644	0.993707
PGS002182	Gamma glutamyltransferase	HP:0011471	Gastrostomy tube feeding in infancy	5	-0.000156201	0.000936078	-0.166867	0.867489	0.233972	0.8696	0.993707
PGS002184	Mean carotid IMT (intima-medial thickness) at 120/150/210/240 degrees	HP:0011471	Gastrostomy tube feeding in infancy	5	-0.000668759	0.000957053	-0.698769	0.484765	0.253404	0.4841	0.993707
PGS002185	Microalbumin in urine	HP:0011471	Gastrostomy tube feeding in infancy	5	-0.000291774	0.000957099	-0.304852	0.760506	0.23672	0.7634	0.993707
PGS002187	Neutrophil count	HP:0011471	Gastrostomy tube feeding in infancy	5	-0.00030412	0.00092312	-0.329448	0.741846	0.237378	0.7355	0.993707
PGS002189	Mean platelet (thrombocyte) volume	HP:0011471	Gastrostomy tube feeding in infancy	5	-0.000462258	0.000941389	-0.491039	0.623445	0.242974	0.6263	0.993707
PGS002193	Pulse rate, automated reading	HP:0011471	Gastrostomy tube feeding in infancy	5	0.000226591	0.000922482	0.245632	0.805989	0.235344	0.8104	0.993707
PGS002194	Reticulocyte count	HP:0011471	Gastrostomy tube feeding in infancy	5	-0.000236845	0.000933098	-0.253826	0.799652	0.235517	0.8004	0.993707
PGS002201	Waist circumference	HP:0011471	Gastrostomy tube feeding in infancy	5	-0.000128964	0.000916464	-0.140719	0.888104	0.233633	0.887	0.993707
PGS002210	Use of sun/uv protection	HP:0011471	Gastrostomy tube feeding in infancy	5	-0.000362099	0.000934025	-0.387676	0.698291	0.239141	0.6991	0.993707
PGS002211	Myopia diagnosis	HP:0011471	Gastrostomy tube feeding in infancy	5	-0.000218414	0.000926308	-0.23579	0.813616	0.235144	0.8133	0.993707
PGS002212	Daytime dozing / sleeping (narcolepsy)	HP:0011471	Gastrostomy tube feeding in infancy	5	-0.000285801	0.000936789	-0.305085	0.760328	0.236726	0.7689	0.993707
PGS002213	Neuroticism score	HP:0011471	Gastrostomy tube feeding in infancy	5	0.000171389	0.000944196	0.181518	0.855976	0.234188	0.862	0.993707
PGS002214	Neutrophil percentage	HP:0011471	Gastrostomy tube feeding in infancy	5	0.000319587	0.000922377	0.346482	0.729011	0.237864	0.7229	0.993707
PGS002219	Total protein	HP:0011471	Gastrostomy tube feeding in infancy	5	0.000410989	0.000931671	0.441131	0.659158	0.241011	0.6675	0.993707
PGS002221	Mean reticulocyte volume	HP:0011471	Gastrostomy tube feeding in infancy	5	-0.000627602	0.00094724	-0.662559	0.507677	0.251324	0.514	0.993707
PGS002222	Ever contemplated self-harm / Recent thoughts of suicide or self-harm	HP:0011471	Gastrostomy tube feeding in infancy	5	-0.000481179	0.000945654	-0.508832	0.610918	0.243725	0.6096	0.993707
PGS002223	Sensitive stomach	HP:0011471	Gastrostomy tube feeding in infancy	5	-0.000276058	0.00092138	-0.299614	0.764498	0.236586	0.763	0.993707
PGS002224	Sitting height	HP:0011471	Gastrostomy tube feeding in infancy	5	-0.000485761	0.000948297	-0.512246	0.608527	0.243872	0.5996	0.993707
PGS002225	Snoring	HP:0011471	Gastrostomy tube feeding in infancy	5	0.000328136	0.000930293	0.352723	0.724327	0.238048	0.7253	0.993707
PGS002230	Water intake	HP:0011471	Gastrostomy tube feeding in infancy	5	-9.96058e-05	0.000922098	-0.108021	0.913988	0.23329	0.9153	0.993707
PGS002231	Qualifications (years of education)	HP:0011471	Gastrostomy tube feeding in infancy	5	-0.000481038	0.000934036	-0.51501	0.606594	0.243992	0.6082	0.993707
PGS002245	Liver fat (MRI-derived)	HP:0011471	Gastrostomy tube feeding in infancy	5	0.000222136	0.000935961	0.237335	0.812418	0.235175	0.8136	0.993707
PGS002247	Melanoma	HP:0011471	Gastrostomy tube feeding in infancy	5	-0.000448617	0.000953486	-0.470502	0.63804	0.242141	0.6418	0.993707
PGS002248	Childhood asthma	HP:0011471	Gastrostomy tube feeding in infancy	5	-0.000359546	0.000954454	-0.376704	0.706428	0.238787	0.7092	0.993707
PGS002261	Neuroblastoma	HP:0011471	Gastrostomy tube feeding in infancy	5	-0.000206552	0.000952087	-0.216947	0.828268	0.234784	0.8263	0.993707
PGS002266	Nonsyndromic cleft lip with or without cleft palate	HP:0011471	Gastrostomy tube feeding in infancy	5	0.000750542	0.000933086	0.804365	0.421267	0.2601	0.4189	0.993707
PGS002269	Age-related macular degeneration	HP:0011471	Gastrostomy tube feeding in infancy	5	-0.000501051	0.000937788	-0.534291	0.59319	0.244846	0.5954	0.993707
PGS002273	COVID-19 infection	HP:0011471	Gastrostomy tube feeding in infancy	5	-0.000281802	0.000947496	-0.297418	0.766174	0.236531	0.7772	0.993707
PGS002276	QTc duration	HP:0011471	Gastrostomy tube feeding in infancy	5	-0.000467307	0.000933098	-0.500812	0.61655	0.243383	0.6194	0.993707
PGS002279	Reduced left ventricular ejection fraction	HP:0011471	Gastrostomy tube feeding in infancy	5	0.000364616	0.000946325	0.385297	0.700052	0.239063	0.6963	0.993707
PGS002282	Nonalcoholic fatty liver disease	HP:0011471	Gastrostomy tube feeding in infancy	5	0.000160746	0.000930839	0.172689	0.862911	0.234056	0.8599	0.993707
PGS002288	Pelvic organ prolapse	HP:0011471	Gastrostomy tube feeding in infancy	5	0.000411879	0.000927928	0.443869	0.657178	0.241113	0.6581	0.993707
PGS002290	Uric acid level	HP:0011471	Gastrostomy tube feeding in infancy	5	-0.000280481	0.000957991	-0.292781	0.769715	0.236415	0.7686	0.993707
PGS002292	Keratoconus	HP:0011471	Gastrostomy tube feeding in infancy	5	-0.000162032	0.000941149	-0.172164	0.863324	0.234048	0.8529	0.993707
PGS002295	Insulin growth-like factor-1 level	HP:0011471	Gastrostomy tube feeding in infancy	5	-0.000569706	0.000944262	-0.603335	0.546344	0.24816	0.5494	0.993707
PGS002299	Gastric cancer	HP:0011471	Gastrostomy tube feeding in infancy	5	0.000546603	0.000935847	0.584072	0.559227	0.247195	0.5536	0.993707
PGS002304	Follicular lymphoma	HP:0011471	Gastrostomy tube feeding in infancy	5	-0.000240616	0.00095859	-0.25101	0.801828	0.235457	0.7978	0.993707
PGS002310	Age of Menarche	HP:0011471	Gastrostomy tube feeding in infancy	5	0.000566728	0.000929535	0.60969	0.542126	0.248485	0.536	0.993707
PGS002311	Asthma	HP:0011471	Gastrostomy tube feeding in infancy	5	0.000319892	0.000944727	0.338608	0.734935	0.237637	0.7323	0.993707
PGS002312	Autoimmune disease	HP:0011471	Gastrostomy tube feeding in infancy	5	-0.000338736	0.000938137	-0.361073	0.718077	0.2383	0.7131	0.993707
PGS002315	Bone Mineral Density	HP:0011471	Gastrostomy tube feeding in infancy	5	-0.000349762	0.000958051	-0.365077	0.715087	0.238423	0.7212	0.993707
PGS002318	Chronotype (morning person)	HP:0011471	Gastrostomy tube feeding in infancy	5	-0.000191875	0.000930275	-0.206256	0.836609	0.234593	0.8369	0.993707
PGS002319	College education	HP:0011471	Gastrostomy tube feeding in infancy	5	-0.000316459	0.00093017	-0.340216	0.733724	0.237683	0.731	0.993707
PGS002325	Eosinophil count	HP:0011471	Gastrostomy tube feeding in infancy	5	-0.000269155	0.000944553	-0.284955	0.775704	0.236224	0.7665	0.993707
PGS002327	Forced Vital Capacity	HP:0011471	Gastrostomy tube feeding in infancy	5	0.000583007	0.000948711	0.614526	0.538927	0.248735	0.5425	0.993707
PGS002333	High Light Scatter Reticulocyte Count	HP:0011471	Gastrostomy tube feeding in infancy	5	-0.00046166	0.000932365	-0.495149	0.620541	0.243145	0.6211	0.993707
PGS002336	Hypothyroidism	HP:0011471	Gastrostomy tube feeding in infancy	5	-0.000236116	0.000947021	-0.249325	0.803131	0.235421	0.8029	0.993707
PGS002340	Mean Platelet Volume	HP:0011471	Gastrostomy tube feeding in infancy	5	-0.000229116	0.000947045	-0.241927	0.808857	0.235268	0.8042	0.993707
PGS002341	Monocyte Count	HP:0011471	Gastrostomy tube feeding in infancy	5	0.000469206	0.000949918	0.493943	0.621392	0.243095	0.6179	0.993707
PGS002343	Platelet count	HP:0011471	Gastrostomy tube feeding in infancy	5	0.000291556	0.000931814	0.312891	0.754391	0.236929	0.7514	0.993707
PGS002345	Red Blood Cell Count	HP:0011471	Gastrostomy tube feeding in infancy	5	0.0005192	0.000947585	0.54792	0.583799	0.245468	0.5835	0.993707
PGS002347	Respiratory and ear-nose-throat diseases	HP:0011471	Gastrostomy tube feeding in infancy	5	-0.000269076	0.000942972	-0.285348	0.775402	0.236234	0.7728	0.993707
PGS002350	Tanning	HP:0011471	Gastrostomy tube feeding in infancy	5	7.93021e-05	0.000952899	0.0832219	0.933682	0.233089	0.9338	0.993707
PGS002351	Thyroid (self-reported conditions)	HP:0011471	Gastrostomy tube feeding in infancy	5	-0.0002323	0.000938757	-0.247455	0.804578	0.235382	0.8039	0.993707
PGS002356	Waist-Hip Ratio	HP:0011471	Gastrostomy tube feeding in infancy	5	-0.000492361	0.000937864	-0.524981	0.599645	0.244429	0.595	0.993707
PGS002732	Chronic elevation of alanine aminotransferase	HP:0011471	Gastrostomy tube feeding in infancy	5	8.62477e-05	0.000916932	0.0940611	0.925069	0.233171	0.9225	0.993707
PGS002747	Gastrointestinal cancer	HP:0011471	Gastrostomy tube feeding in infancy	5	0.00016612	0.000940072	0.176709	0.859752	0.234115	0.8616	0.993707
PGS002750	Total hip replacement	HP:0011471	Gastrostomy tube feeding in infancy	5	-0.000344544	0.000941915	-0.365791	0.714554	0.238445	0.7292	0.993707
PGS002755	Atopic dermatitis	HP:0011471	Gastrostomy tube feeding in infancy	5	-0.000705915	0.000965069	-0.731466	0.464567	0.255377	0.4586	0.993707
PGS002760	Epilepsy	HP:0011471	Gastrostomy tube feeding in infancy	5	0.000446707	0.000946694	0.47186	0.63707	0.242195	0.6313	0.993707
PGS002761	Glaucoma	HP:0011471	Gastrostomy tube feeding in infancy	5	-0.000216581	0.000934098	-0.231861	0.816666	0.235066	0.8187	0.993707
PGS002763	Hip osteoarthritis	HP:0011471	Gastrostomy tube feeding in infancy	5	0.000479787	0.000940863	0.509944	0.610138	0.243773	0.6165	0.993707
PGS002764	Hypercholesterolemia	HP:0011471	Gastrostomy tube feeding in infancy	5	-0.000170449	0.000942918	-0.180767	0.856566	0.234176	0.8571	0.993707
PGS002767	Knee osteoarthritis	HP:0011471	Gastrostomy tube feeding in infancy	5	0.000427238	0.000932381	0.458223	0.646834	0.241659	0.654	0.993707
PGS002768	Osteoporosis	HP:0011471	Gastrostomy tube feeding in infancy	5	0.000299277	0.000972843	0.307631	0.75839	0.236792	0.7631	0.993707
PGS002769	Seropositive rheumatoid arthritis	HP:0011471	Gastrostomy tube feeding in infancy	5	-0.000647518	0.000947703	-0.68325	0.494516	0.252499	0.4909	0.993707
PGS002770	Stroke	HP:0011471	Gastrostomy tube feeding in infancy	5	0.000267311	0.000952051	0.280774	0.778908	0.236125	0.7795	0.993707
PGS002774	Incident atrial fibrillation	HP:0011471	Gastrostomy tube feeding in infancy	5	-0.000629371	0.000959259	-0.656102	0.511823	0.250964	0.515	0.993707
PGS002776	Incident coronary artery disease	HP:0011471	Gastrostomy tube feeding in infancy	5	-0.000630139	0.000936175	-0.673099	0.50095	0.251918	0.5016	0.993707
PGS002786	Bipolar disorder	HP:0011471	Gastrostomy tube feeding in infancy	5	-0.000526537	0.000968733	-0.543532	0.586815	0.245266	0.5815	0.993707
PGS002812	Gluteofemoral adipose tissue volumes adjusted for BMI and height	HP:0011471	Gastrostomy tube feeding in infancy	5	-0.000530266	0.000960712	-0.551951	0.581034	0.245655	0.5685	0.993707
PGS002813	Visceral adipose tissue volumes adjusted for BMI and height	HP:0011471	Gastrostomy tube feeding in infancy	5	0.000345398	0.000944125	0.36584	0.714517	0.238446	0.7103	0.993707
PGS002828	Alcohol consumption	HP:0011471	Gastrostomy tube feeding in infancy	5	-0.000653988	0.000936726	-0.698164	0.485143	0.253368	0.439	0.993707
PGS002912	Drinking Status	HP:0011471	Gastrostomy tube feeding in infancy	5	0.000579255	0.000937413	0.617929	0.536682	0.248912	0.5155	0.993707
PGS002922	Estradiol	HP:0011471	Gastrostomy tube feeding in infancy	5	0.00010767	0.000964223	0.111665	0.911098	0.233323	0.915	0.993707
PGS002937	Glucose	HP:0011471	Gastrostomy tube feeding in infancy	5	-0.000110636	0.000951608	-0.116262	0.907455	0.233368	0.9026	0.993707
PGS002957	HDL	HP:0011471	Gastrostomy tube feeding in infancy	5	-0.000388245	0.000939814	-0.413108	0.679565	0.24	0.6825	0.993707
PGS002972	Height	HP:0011471	Gastrostomy tube feeding in infancy	5	0.000228984	0.000963242	0.237722	0.812117	0.235182	0.81	0.993707
PGS003072	Systolic Blood Pressure	HP:0011471	Gastrostomy tube feeding in infancy	5	-0.00023577	0.000938925	-0.251107	0.801753	0.235459	0.8068	0.993707
PGS003162	Vitamin B12	HP:0011471	Gastrostomy tube feeding in infancy	5	-0.000708052	0.000954524	-0.741786	0.458291	0.256018	0.435	0.993707
PGS003177	Vitamin D	HP:0011471	Gastrostomy tube feeding in infancy	5	-0.000567111	0.000980439	-0.578425	0.563032	0.246918	0.5277	0.993707
PGS003212	Sleep Apnea	HP:0011471	Gastrostomy tube feeding in infancy	5	0.000658225	0.000949424	0.693289	0.488196	0.253082	0.4752	0.993707
PGS003242	Creatine	HP:0011471	Gastrostomy tube feeding in infancy	5	0.000284103	0.000951267	0.298657	0.765228	0.236562	0.7735	0.993707
PGS003282	Cystatin C	HP:0011471	Gastrostomy tube feeding in infancy	5	0.000320337	0.000949317	0.337439	0.735816	0.237603	0.7308	0.993707
PGS003330	Factor VIII levels	HP:0011471	Gastrostomy tube feeding in infancy	5	-0.000584629	0.000937812	-0.623398	0.533083	0.249199	0.5407	0.993707
PGS003332	Venous thromboembolism	HP:0011471	Gastrostomy tube feeding in infancy	5	-0.000120748	0.000933342	-0.129372	0.897075	0.233504	0.8912	0.993707
PGS003334	Dementia	HP:0011471	Gastrostomy tube feeding in infancy	5	-0.000364549	0.000933073	-0.390697	0.696056	0.23924	0.6964	0.993707
PGS003361	Age of smoking initiation	HP:0011471	Gastrostomy tube feeding in infancy	5	-0.000614242	0.000955906	-0.642575	0.520562	0.250223	0.5319	0.993707
PGS003373	Drinks per week	HP:0011471	Gastrostomy tube feeding in infancy	5	-0.000759118	0.000949276	-0.799682	0.423976	0.259784	0.4259	0.993707
PGS003381	Uterine endometrial carcinoma	HP:0011471	Gastrostomy tube feeding in infancy	5	0.000370463	0.000942209	0.393186	0.694218	0.239322	0.7005	0.993707
PGS003387	Esophageal adenocarcinoma or Barrett‚Äôs esophagus	HP:0011471	Gastrostomy tube feeding in infancy	5	0.000626974	0.000934886	0.670642	0.502514	0.251778	0.511	0.993707
PGS003388	Esophageal adenocarcinoma	HP:0011471	Gastrostomy tube feeding in infancy	5	0.000488965	0.000928642	0.526537	0.598564	0.244498	0.5979	0.993707
PGS003390	Head and neck squamous cell carcinoma	HP:0011471	Gastrostomy tube feeding in infancy	5	9.35234e-05	0.000962222	0.0971953	0.92258	0.233196	0.9184	0.993707
PGS003400	Obesity	HP:0011471	Gastrostomy tube feeding in infancy	5	0.000272516	0.000925556	0.294435	0.768451	0.236456	0.764	0.993707
PGS003406	Intracranial aneurysm	HP:0011471	Gastrostomy tube feeding in infancy	5	0.000112877	0.000951276	0.118658	0.905556	0.233391	0.9085	0.993707
PGS000016	Atrial fibrillation	HP:0001548	Overgrowth	6	-5.23713e-06	0.00106783	-0.00490445	0.996087	0.169373	0.9965	0.993711
PGS000989	Reticulocyte %	HP:0001548	Overgrowth	6	-6.09299e-06	0.0010101	-0.00603205	0.995188	0.169374	0.9943	0.993711
PGS001762	WA MO in tract posterior thalamic radiation (L)	HP:0001548	Overgrowth	6	-4.39207e-06	0.00104844	-0.00418913	0.996658	0.169373	0.9961	0.993711
PGS002788	Type 2 bipolar disorder	HP:0001548	Overgrowth	6	-5.70312e-06	0.00103907	-0.00548865	0.995621	0.169374	0.9963	0.993711
PGS000016	Atrial fibrillation	HP:0001762	Talipes equinovarus	9	6.34152e-05	0.00130702	0.0485188	0.961307	0.164739	0.9595	0.993714
PGS000098	Lymphocyte percentage of white cells	HP:0001762	Talipes equinovarus	9	3.31834e-05	0.00121925	0.0272162	0.97829	0.16467	0.9812	0.993714
PGS000237	Fatty acid-binding protein, adipocyte (FABP4) serum levels	HP:0001762	Talipes equinovarus	9	2.63779e-05	0.00125217	0.0210658	0.983195	0.164658	0.9828	0.993714
PGS000271	Osteoprotegerin (OPG) serum levels	HP:0001762	Talipes equinovarus	9	-6.45576e-05	0.00126524	-0.051024	0.959311	0.164749	0.9588	0.993714
PGS000354	Any Cancer	HP:0001762	Talipes equinovarus	9	-2.09974e-05	0.00125934	-0.0166733	0.986699	0.164651	0.9859	0.993714
PGS000377	Colon cancer	HP:0001762	Talipes equinovarus	9	6.00222e-05	0.00126043	0.0476206	0.962023	0.164735	0.959	0.993714
PGS000640	Hodgkin's disease	HP:0001762	Talipes equinovarus	9	3.31692e-05	0.00127319	0.0260521	0.979218	0.164668	0.9752	0.993714
PGS000738	Vitiligo	HP:0001762	Talipes equinovarus	9	-5.77691e-05	0.00128755	-0.0448676	0.964217	0.164724	0.964	0.993714
PGS000990	Retinal detachments and breaks (time-to-event)	HP:0001762	Talipes equinovarus	9	1.61068e-05	0.00125484	0.0128358	0.98976	0.164646	0.9888	0.993714
PGS001257	Childhood sunburn	HP:0001762	Talipes equinovarus	9	-5.67985e-05	0.00125864	-0.045127	0.96401	0.164725	0.9682	0.993714
PGS001287	Psoriatic arthropathy	HP:0001762	Talipes equinovarus	9	-4.59444e-05	0.0012626	-0.0363889	0.970975	0.164695	0.9719	0.993714
PGS001361	3mm strong meridian angle (L)	HP:0001762	Talipes equinovarus	9	2.34113e-05	0.00127733	0.0183283	0.985378	0.164653	0.9872	0.993714
PGS001392	Family history of lung cancer	HP:0001762	Talipes equinovarus	9	2.85679e-05	0.00124681	0.0229128	0.981722	0.164661	0.9811	0.993714
PGS001393	Father's age at death	HP:0001762	Talipes equinovarus	9	-3.89999e-05	0.00126247	-0.0308917	0.975358	0.164679	0.9745	0.993714
PGS001414	Lymphocyte %	HP:0001762	Talipes equinovarus	9	2.43145e-05	0.001233	0.0197198	0.984269	0.164655	0.9858	0.993714
PGS001420	Mean FA in cingulum cingulate gyrus on FA skeleton (R)	HP:0001762	Talipes equinovarus	9	3.48111e-05	0.00129776	0.0268239	0.978602	0.164669	0.9791	0.993714
PGS001421	Mean FA in cingulum hippocampus on FA skeleton (L)	HP:0001762	Talipes equinovarus	9	-4.85337e-05	0.00127173	-0.0381635	0.969561	0.164701	0.9706	0.993714
PGS001428	Mean FA in inferior cerebellar peduncle on FA skeleton (R)	HP:0001762	Talipes equinovarus	9	2.48491e-05	0.0012413	0.0200186	0.98403	0.164656	0.983	0.993714
PGS001431	Mean FA in posterior limb of internal capsule on FA skeleton (R)	HP:0001762	Talipes equinovarus	9	3.98803e-05	0.00126729	0.0314689	0.974898	0.164681	0.9777	0.993714
PGS001503	Mean ISOVF in sagittal stratum on FA skeleton (R)	HP:0001762	Talipes equinovarus	9	5.76891e-05	0.00124801	0.0462249	0.963135	0.164729	0.9623	0.993714
PGS001565	Volume of grey matter in I-IV Cerebellum (L)	HP:0001762	Talipes equinovarus	9	7.21252e-05	0.0012777	0.0564493	0.954989	0.164774	0.9571	0.993714
PGS001579	Volume of grey matter in Middle Temporal Gyrus, posterior division (R)	HP:0001762	Talipes equinovarus	9	2.49103e-05	0.00127725	0.019503	0.984441	0.164655	0.9838	0.993714
PGS001602	Volume of grey matter in Supracalcarine Cortex (R)	HP:0001762	Talipes equinovarus	9	-1.85843e-05	0.00127198	-0.0146105	0.988344	0.164648	0.9878	0.993714
PGS001613	Volume of grey matter in Ventral Striatum (R)	HP:0001762	Talipes equinovarus	9	-7.02253e-05	0.00123715	-0.0567637	0.954738	0.164775	0.9572	0.993714
PGS001640	Volume of white matter	HP:0001762	Talipes equinovarus	9	-1.78437e-05	0.00124867	-0.0142902	0.9886	0.164648	0.9889	0.993714
PGS001651	WA FA in tract forceps minor	HP:0001762	Talipes equinovarus	9	3.7764e-05	0.0012667	0.0298129	0.976219	0.164677	0.9782	0.993714
PGS001694	WA ISOVF in tract inferior fronto-occipital fasciculus (R)	HP:0001762	Talipes equinovarus	9	5.44217e-05	0.00127075	0.0428264	0.965844	0.164717	0.9642	0.993714
PGS001754	WA MD in tract superior longitudinal fasciculus (L)	HP:0001762	Talipes equinovarus	9	2.20454e-05	0.00125724	0.0175348	0.986011	0.164652	0.9844	0.993714
PGS001795	Uterine cancer	HP:0001762	Talipes equinovarus	9	5.21315e-05	0.00128877	0.0404506	0.967737	0.164708	0.9655	0.993714
PGS002049	Pulmonary heart disease	HP:0001762	Talipes equinovarus	9	6.12671e-05	0.00125898	0.0486641	0.961191	0.164739	0.9627	0.993714
PGS002066	Ulcerative colitis	HP:0001762	Talipes equinovarus	9	2.58076e-05	0.00125683	0.0205339	0.983619	0.164657	0.9841	0.993714
PGS002116	P duration	HP:0001762	Talipes equinovarus	9	-2.81609e-05	0.00128422	-0.0219284	0.982507	0.164659	0.9838	0.993714
PGS002129	Length of menstrual cycle	HP:0001762	Talipes equinovarus	9	-2.86684e-05	0.0012706	-0.0225628	0.982001	0.164661	0.984	0.993714
PGS002179	Impedance of whole body	HP:0001762	Talipes equinovarus	9	-2.02815e-05	0.00123786	-0.0163843	0.986929	0.16465	0.9875	0.993714
PGS002201	Waist circumference	HP:0001762	Talipes equinovarus	9	-5.63449e-05	0.00122895	-0.045848	0.963435	0.164728	0.9623	0.993714
PGS002232	Stool Frequency	HP:0001762	Talipes equinovarus	9	-4.69714e-05	0.00125178	-0.0375236	0.970071	0.164699	0.9706	0.993714
PGS002317	Childless	HP:0001762	Talipes equinovarus	9	-2.56298e-05	0.00125969	-0.0203461	0.983769	0.164657	0.9853	0.993714
PGS002730	LDL lowering in response to statin	HP:0001762	Talipes equinovarus	9	2.33311e-05	0.00125788	0.018548	0.985203	0.164654	0.9867	0.993714
PGS002770	Stroke	HP:0001762	Talipes equinovarus	9	-4.29438e-05	0.00127669	-0.0336369	0.97317	0.164687	0.9729	0.993714
PGS002786	Bipolar disorder	HP:0001762	Talipes equinovarus	9	-4.56327e-05	0.00129912	-0.0351259	0.971982	0.164691	0.973	0.993714
PGS003308	estimated glomerular filtration rate (Cystatin C)	HP:0000974	Hyperextensible skin	19	-0.000209331	0.00182449	-0.114734	0.908666	0.563397	0.9117	0.993718
PGS000907	Major depressive disorder	HP:0001622	Premature birth	154	0.000476498	0.00500221	0.0952573	0.924118	0.218217	0.9237	0.993733
PGS001475	Mean ICVF in posterior limb of internal capsule on FA skeleton (R)	HP:0001622	Premature birth	154	0.000468463	0.00503767	0.092992	0.925918	0.218198	0.9228	0.993733
PGS002151	Handedness (chirality/laterality)	HP:0001622	Premature birth	154	-0.000494015	0.00510082	-0.0968501	0.922854	0.21823	0.9238	0.993733
PGS002108	Cholesterol	HP:0004324	Increased body weight	57	-0.00074534	0.00313482	-0.237762	0.812087	0.26954	0.8107	0.993733
PGS001779	Brugada syndrome	HP:0001297	Stroke	10	0.000422551	0.00135147	0.312659	0.754567	0.160242	0.7589	0.993736
PGS000829	Body mass index (male)	HP:0002186	Apraxia	17	0.000298546	0.00165614	0.180266	0.856959	0.125015	0.8556	0.993739
PGS000956	Right heel quantitative ultrasound index (QUI), direct entry	HP:0011471	Gastrostomy tube feeding in infancy	5	-7.49086e-05	0.000959232	-0.0780923	0.937761	0.233055	0.9359	0.993746
PGS000225	Macrophage colony-stimulating factor 1 (CSF-1) serum levels	HP:0000722	Obsessive-compulsive behavior	35	-0.0021577	0.00248867	-0.867012	0.386023	0.2855	0.39	0.993747
PGS000652	Multiple myeloma	HP:0000722	Obsessive-compulsive behavior	35	0.00211016	0.0024556	0.859325	0.390248	0.284937	0.3922	0.993747
PGS000766	Cutaneous melanoma	HP:0000722	Obsessive-compulsive behavior	35	-0.00211994	0.00247868	-0.855267	0.39249	0.284642	0.3881	0.993747
PGS001026	Forearm or wrist fracture	HP:0000722	Obsessive-compulsive behavior	35	0.00217288	0.00251731	0.863176	0.388128	0.285218	0.3923	0.993747
PGS001396	Frequency of unenthusiasm / disinterest in last 2 weeks	HP:0000722	Obsessive-compulsive behavior	35	0.00216663	0.00248472	0.87198	0.383308	0.285867	0.3903	0.993747
PGS001732	WA L3 in tract cingulate gyrus part of cingulum (L)	HP:0000722	Obsessive-compulsive behavior	35	-0.00211531	0.00249704	-0.847129	0.397009	0.284054	0.3929	0.993747
PGS002044	Cataract	HP:0000722	Obsessive-compulsive behavior	35	-0.00217614	0.00247291	-0.879992	0.378953	0.286462	0.3846	0.993747
PGS002108	Cholesterol	HP:0000722	Obsessive-compulsive behavior	35	-0.00214257	0.00246788	-0.868181	0.385383	0.285586	0.3904	0.993747
PGS002201	Waist circumference	HP:0000722	Obsessive-compulsive behavior	35	-0.00211286	0.00240872	-0.877169	0.380484	0.286252	0.3867	0.993747
PGS002209	Morning/evening person (chronotype)	HP:0000722	Obsessive-compulsive behavior	35	0.00211267	0.00247648	0.853091	0.393695	0.284484	0.3926	0.993747
PGS002292	Keratoconus	HP:0000722	Obsessive-compulsive behavior	35	-0.00210036	0.00247363	-0.849102	0.39591	0.284196	0.3902	0.993747
PGS003242	Creatine	HP:0000722	Obsessive-compulsive behavior	35	-0.00210766	0.00250026	-0.842975	0.399327	0.283756	0.3937	0.993747
PGS000270	N-terminal prohormone brain natriuretic peptide (NT-pro_BNP) serum levels	HP:0009734	Optic nerve glioma	7	-0.000561287	0.00113565	-0.494244	0.62118	0.924824	0.6213	0.993749
PGS000280	Renin (REN) serum levels	HP:0009734	Optic nerve glioma	7	-0.000544631	0.00110746	-0.491785	0.622917	0.924723	0.623	0.993749
PGS000373	Colorectal cancer	HP:0009734	Optic nerve glioma	7	0.00052138	0.00109296	0.477036	0.633381	0.924123	0.6341	0.993749
PGS000605	Malignant neoplasm of kidney, except pelvis	HP:0009734	Optic nerve glioma	7	0.000562011	0.00111138	0.505687	0.613124	0.925304	0.6214	0.993749
PGS000618	Cancer of brain and nervous system	HP:0009734	Optic nerve glioma	7	-0.000514554	0.00108945	-0.472307	0.636751	0.923935	0.6373	0.993749
PGS000728	Chronic kidney disease	HP:0009734	Optic nerve glioma	7	0.000559433	0.00115153	0.485817	0.627142	0.924478	0.623	0.993749
PGS000947	Mouth ulcers	HP:0009734	Optic nerve glioma	7	-0.000538169	0.00112036	-0.480352	0.631022	0.924257	0.6269	0.993749
PGS000957	Essential (primary hypertension) (time-to-event)	HP:0009734	Optic nerve glioma	7	-0.000528044	0.00108587	-0.486288	0.626808	0.924497	0.6239	0.993749
PGS000962	Chronic ischaemic heart disease (time-to-event)	HP:0009734	Optic nerve glioma	7	-0.000535616	0.00109104	-0.490921	0.623528	0.924687	0.6266	0.993749
PGS001076	Eosinophill %	HP:0009734	Optic nerve glioma	7	0.000539294	0.00109725	0.491494	0.623123	0.924711	0.625	0.993749
PGS001106	Percentage of right arm fat	HP:0009734	Optic nerve glioma	7	-0.000524979	0.00110437	-0.475364	0.634572	0.924057	0.6357	0.993749
PGS001160	Trunk mass (predicted)	HP:0009734	Optic nerve glioma	7	0.000521471	0.00110689	0.471114	0.637603	0.923888	0.6382	0.993749
PGS001242	Ankle spacing width (L)	HP:0009734	Optic nerve glioma	7	0.000563714	0.00109314	0.515682	0.606124	0.925732	0.6173	0.993749
PGS001373	Age started wearing glasses or contact lenses	HP:0009734	Optic nerve glioma	7	0.000524716	0.00110405	0.475263	0.634643	0.924053	0.6297	0.993749
PGS001382	Corneal resistance factor (L)	HP:0009734	Optic nerve glioma	7	-0.000549615	0.00109951	-0.499873	0.617211	0.925059	0.6172	0.993749
PGS001440	Mean FA in superior cerebellar peduncle on FA skeleton (R)	HP:0009734	Optic nerve glioma	7	-0.000543474	0.00110736	-0.490785	0.623624	0.924681	0.6319	0.993749
PGS001442	Mean FA in superior corona radiata on FA skeleton (R)	HP:0009734	Optic nerve glioma	7	0.000552254	0.00113182	0.487934	0.625642	0.924564	0.6292	0.993749
PGS001480	Mean ICVF in sagittal stratum on FA skeleton (L)	HP:0009734	Optic nerve glioma	7	0.000554613	0.00111552	0.497178	0.61911	0.924946	0.6235	0.993749
PGS001691	WA ISOVF in tract cingulate gyrus part of cingulum (L)	HP:0009734	Optic nerve glioma	7	0.000532057	0.00111014	0.479268	0.631792	0.924213	0.6307	0.993749
PGS001713	WA L1 in tract uncinate fasciculus (L)	HP:0009734	Optic nerve glioma	7	-0.000512639	0.00110909	-0.462214	0.64397	0.92354	0.6389	0.993749
PGS002020	Benign neoplasm of other parts of digestive system	HP:0009734	Optic nerve glioma	7	0.000540967	0.00111199	0.486486	0.626668	0.924505	0.6289	0.993749
PGS002057	Varicose veins	HP:0009734	Optic nerve glioma	7	0.000559825	0.00111797	0.50075	0.616594	0.925096	0.621	0.993749
PGS002058	Hemorrhoids	HP:0009734	Optic nerve glioma	7	0.000534059	0.00112729	0.473755	0.635718	0.923993	0.6389	0.993749
PGS002121	RR interval	HP:0009734	Optic nerve glioma	7	0.000530843	0.00110619	0.479884	0.631354	0.924238	0.6356	0.993749
PGS002168	Whole body fat-free mass	HP:0009734	Optic nerve glioma	7	-0.000526722	0.00109643	-0.480398	0.630989	0.924258	0.6324	0.993749
PGS002222	Ever contemplated self-harm / Recent thoughts of suicide or self-harm	HP:0009734	Optic nerve glioma	7	-0.000533913	0.00111463	-0.479007	0.631978	0.924202	0.6257	0.993749
PGS002288	Pelvic organ prolapse	HP:0009734	Optic nerve glioma	7	-0.000532907	0.00109372	-0.487245	0.62613	0.924536	0.6239	0.993749
PGS002776	Incident coronary artery disease	HP:0009734	Optic nerve glioma	7	-0.000530213	0.0011035	-0.480484	0.630928	0.924262	0.6223	0.993749
PGS002780	Incident type 2 diabetes	HP:0009734	Optic nerve glioma	7	-0.000544863	0.00111932	-0.486782	0.626458	0.924517	0.6189	0.993749
PGS002811	Abdominal adipose tissue volumes adjusted for BMI and height	HP:0009734	Optic nerve glioma	7	-0.000521714	0.00109743	-0.475395	0.634549	0.924058	0.6369	0.993749
PGS001512	Median T2star in putamen (R)	HP:0002578	Gastroparesis	9	-0.000577532	0.00126774	-0.45556	0.648748	0.182518	0.6484	0.993753
PGS002122	Red blood cell (erythrocyte) distribution width	HP:0002578	Gastroparesis	9	-0.000575939	0.0012553	-0.458805	0.646417	0.182644	0.6482	0.993753
PGS000837	Insulin sensitivity index	HP:0012418	Hypoxemia	17	-7.95752e-05	0.00173518	-0.0458599	0.963426	0.41071	0.9644	0.993755
PGS001344	Asthma (diagnosed by doctor)	HP:0012418	Hypoxemia	17	-9.3469e-05	0.00175005	-0.0534092	0.95741	0.410741	0.9602	0.993755
PGS001593	Volume of grey matter in Putamen (L)	HP:0012418	Hypoxemia	17	-7.97398e-05	0.00171251	-0.046563	0.962865	0.410712	0.9628	0.993755
PGS001626	Volume of grey matter in VIIIa Cerebellum (R)	HP:0012418	Hypoxemia	17	7.88694e-05	0.00171845	0.0458957	0.963397	0.41071	0.9633	0.993755
PGS001734	WA L3 in tract forceps minor	HP:0012418	Hypoxemia	17	-7.90385e-05	0.00173406	-0.0455801	0.963649	0.410709	0.9638	0.993755
PGS002338	Lymphocyte Count	HP:0012418	Hypoxemia	17	-8.00949e-05	0.00173772	-0.046092	0.963241	0.41071	0.961	0.993755
PGS001673	WA ICVF in tract inferior longitudinal fasciculus (L)	HP:0000664	Synophrys	10	3.34764e-05	0.00132676	0.0252318	0.979872	0.207361	0.9834	0.993761
PGS000965	Hypothyroidism/myxoedema	HP:0002123	Generalized myoclonic seizure	22	-0.0012576	0.0019731	-0.637372	0.523944	0.204768	0.5186	0.993767
PGS001036	Epstein Barr virus nuclear antigen 1 IgG seropositivity	HP:0002123	Generalized myoclonic seizure	22	-0.00129637	0.00196791	-0.658754	0.510118	0.205942	0.5189	0.993767
PGS001242	Ankle spacing width (L)	HP:0002123	Generalized myoclonic seizure	22	-0.00125386	0.00193879	-0.646726	0.517872	0.205277	0.5142	0.993767
PGS001282	Migraine (time-to-event)	HP:0002123	Generalized myoclonic seizure	22	0.00130727	0.00200098	0.653317	0.513615	0.20564	0.5167	0.993767
PGS001370	Age asthma diagnosed	HP:0002123	Generalized myoclonic seizure	22	-0.0013199	0.00200752	-0.657475	0.510939	0.205871	0.5155	0.993767
PGS001392	Family history of lung cancer	HP:0002123	Generalized myoclonic seizure	22	-0.0012435	0.00194361	-0.639787	0.522373	0.204899	0.518	0.993767
PGS001436	Mean FA in sagittal stratum on FA skeleton (L)	HP:0002123	Generalized myoclonic seizure	22	-0.00130311	0.00199081	-0.654566	0.512811	0.205709	0.5181	0.993767
PGS001621	Volume of grey matter in VI Cerebellum (L)	HP:0002123	Generalized myoclonic seizure	22	-0.00129688	0.00196662	-0.659444	0.509675	0.205981	0.515	0.993767
PGS001725	WA L2 in tract superior longitudinal fasciculus (L)	HP:0002123	Generalized myoclonic seizure	22	0.00130325	0.00197368	0.660312	0.509118	0.206029	0.5163	0.993767
PGS002770	Stroke	HP:0002123	Generalized myoclonic seizure	22	0.00130842	0.00199017	0.657444	0.510959	0.205869	0.5152	0.993767
PGS000027	Body Mass Index	HP:0000964	Eczema	19	0.000319723	0.00179268	0.178349	0.858464	0.624912	0.859	0.993773
PGS000098	Lymphocyte percentage of white cells	HP:0000964	Eczema	19	-0.00031315	0.00176372	-0.17755	0.859091	0.6249	0.8569	0.993773
PGS000656	Non-alcoholic fatty liver disease activity score	HP:0000964	Eczema	19	-0.000301756	0.00180422	-0.16725	0.867187	0.62475	0.861	0.993773
PGS000726	Cirrhosis	HP:0000964	Eczema	19	-0.000309774	0.0018199	-0.170215	0.864856	0.624793	0.8634	0.993773
PGS000822	Urinary albumin to creatinine ratio	HP:0000964	Eczema	19	0.000331843	0.00186412	0.178016	0.858725	0.624907	0.8579	0.993773
PGS000829	Body mass index (male)	HP:0000964	Eczema	19	-0.000305581	0.00174575	-0.175043	0.861061	0.624863	0.8591	0.993773
PGS001242	Ankle spacing width (L)	HP:0000964	Eczema	19	-0.000345456	0.00179912	-0.192013	0.847748	0.625126	0.8516	0.993773
PGS001294	Non-insulin-dependent diabetes (time-to-event)	HP:0000964	Eczema	19	-0.000357545	0.00183021	-0.195358	0.84513	0.62518	0.8562	0.993773
PGS001514	Non-cancer illness year/age first occurred	HP:0000964	Eczema	19	-0.000338589	0.00183594	-0.184422	0.853698	0.625005	0.8562	0.993773
PGS001801	FEV1/FVC ratio	HP:0000964	Eczema	19	-0.000338855	0.0018685	-0.181352	0.856107	0.624958	0.8593	0.993773
PGS002140	Wears glasses or contact lenses	HP:0000964	Eczema	19	0.000330332	0.00185108	0.178453	0.858382	0.624914	0.8632	0.993773
PGS002154	General happiness	HP:0000964	Eczema	19	0.000314078	0.00180486	0.174018	0.861866	0.624848	0.8606	0.993773
PGS002193	Pulse rate, automated reading	HP:0000964	Eczema	19	-0.00032283	0.00178944	-0.180408	0.856847	0.624943	0.8556	0.993773
PGS002303	Diffuse large B-cell lymphoma	HP:0000964	Eczema	19	0.000325032	0.00180358	0.180215	0.856999	0.62494	0.8595	0.993773
PGS003177	Vitamin D	HP:0000964	Eczema	19	0.000322561	0.00190198	0.169593	0.865345	0.624784	0.863	0.993773
PGS001259	Hayfever/allergic rhinitis	HP:0045082	Decreased body mass index	5	-1.55072e-05	0.000949721	-0.0163282	0.986974	0.52754	0.988	0.993779
PGS001743	WA L3 in tract uncinate fasciculus (R)	HP:0045082	Decreased body mass index	5	1.49619e-05	0.000928959	0.0161061	0.987151	0.527539	0.9882	0.993779
PGS000258	Kallikrein-6 (KLK6) serum levels	HP:0004396	Poor appetite	6	-0.000165015	0.00103293	-0.159755	0.873087	0.0711525	0.8741	0.993787
PGS000861	Urine Albumin-to-Creatinine ratio	HP:0004396	Poor appetite	6	0.000169369	0.00104647	0.161849	0.871439	0.071181	0.8741	0.993787
PGS001154	Impedance (left arm)	HP:0004396	Poor appetite	6	0.000159697	0.00102623	0.155616	0.876349	0.0710973	0.8755	0.993787
PGS001490	Mean ICVF in tapetum on FA skeleton (L)	HP:0004396	Poor appetite	6	0.000156867	0.00102123	0.153607	0.877933	0.071071	0.8752	0.993787
PGS002182	Gamma glutamyltransferase	HP:0004396	Poor appetite	6	0.00016889	0.00102604	0.164604	0.86927	0.071219	0.8732	0.993787
PGS000008	ER-positive Breast Cancer	HP:0003236	Elevated circulating creatine kinase concentration	21	0.000290035	0.00190306	0.152404	0.878881	0.51398	0.8774	0.99379
PGS000009	ER-negative Breast Cancer	HP:0003236	Elevated circulating creatine kinase concentration	21	-0.00100799	0.00193526	-0.520852	0.602519	0.524455	0.6038	0.99379
PGS000013	Coronary artery disease	HP:0003236	Elevated circulating creatine kinase concentration	21	-0.000619385	0.00191718	-0.323072	0.746669	0.517407	0.7564	0.99379
PGS000016	Atrial fibrillation	HP:0003236	Elevated circulating creatine kinase concentration	21	-0.000320909	0.00198797	-0.161425	0.871772	0.5141	0.8685	0.99379
PGS000017	Inflammatory bowel disease	HP:0003236	Elevated circulating creatine kinase concentration	21	-0.0017586	0.00192154	-0.915202	0.360179	0.548361	0.3599	0.99379
PGS000027	Body Mass Index	HP:0003236	Elevated circulating creatine kinase concentration	21	0.000156373	0.00188493	0.0829595	0.933891	0.51329	0.9371	0.99379
PGS000042	Coeliac disease	HP:0003236	Elevated circulating creatine kinase concentration	21	0.000505108	0.00191256	0.2641	0.791726	0.515945	0.7906	0.99379
PGS000069	Serous epithelial ovarian cancer	HP:0003236	Elevated circulating creatine kinase concentration	21	-0.00162809	0.00191024	-0.852298	0.394135	0.543668	0.3921	0.99379
PGS000077	Lymphocytic leukemia	HP:0003236	Elevated circulating creatine kinase concentration	21	0.000343098	0.00190006	0.180572	0.856719	0.514377	0.8589	0.99379
PGS000081	Oral cavity and pharyngeal cancers	HP:0003236	Elevated circulating creatine kinase concentration	21	-0.00167094	0.0019546	-0.854876	0.392706	0.543854	0.3961	0.99379
PGS000082	Ovarian cancer	HP:0003236	Elevated circulating creatine kinase concentration	21	-0.00171378	0.00189747	-0.903192	0.366516	0.547439	0.3618	0.99379
PGS000083	Pancreatic cancer	HP:0003236	Elevated circulating creatine kinase concentration	21	0.00185486	0.00192141	0.965364	0.334461	0.552341	0.3363	0.99379
PGS000089	Basophil percentage of white cells	HP:0003236	Elevated circulating creatine kinase concentration	21	3.18397e-05	0.00189749	0.0167799	0.986614	0.513011	0.9866	0.99379
PGS000092	Hematocrit	HP:0003236	Elevated circulating creatine kinase concentration	21	-0.00121352	0.00191928	-0.632278	0.527266	0.52988	0.5296	0.99379
PGS000093	Hemoglobin concentration	HP:0003236	Elevated circulating creatine kinase concentration	21	-0.00130238	0.00191634	-0.679616	0.496814	0.532502	0.5037	0.99379
PGS000095	High light scatter reticulocyte percentage of red cells	HP:0003236	Elevated circulating creatine kinase concentration	21	2.77107e-05	0.00192962	0.0143607	0.988543	0.513008	0.9874	0.99379
PGS000096	Immature fraction of reticulocytes	HP:0003236	Elevated circulating creatine kinase concentration	21	0.000892482	0.00191731	0.465486	0.641626	0.522149	0.6504	0.99379
PGS000098	Lymphocyte percentage of white cells	HP:0003236	Elevated circulating creatine kinase concentration	21	6.15459e-05	0.00185448	0.0331877	0.973528	0.513046	0.9711	0.99379
PGS000100	Mean corpuscular hemoglobin concentration	HP:0003236	Elevated circulating creatine kinase concentration	21	0.000824519	0.00191409	0.430762	0.666681	0.520835	0.6766	0.99379
PGS000106	Neutrophil percentage of white cells	HP:0003236	Elevated circulating creatine kinase concentration	21	0.00128943	0.00186591	0.691044	0.489606	0.533163	0.4909	0.99379
PGS000112	Reticulocyte fraction of red cells	HP:0003236	Elevated circulating creatine kinase concentration	21	0.000980432	0.001905	0.514663	0.606836	0.524185	0.6117	0.99379
PGS000126	Serum urate	HP:0003236	Elevated circulating creatine kinase concentration	21	0.00108611	0.00187136	0.580385	0.56171	0.527223	0.5652	0.99379
PGS000128	Hemoglobin A1c	HP:0003236	Elevated circulating creatine kinase concentration	21	-0.000182506	0.00190303	-0.0959027	0.923606	0.513388	0.9203	0.99379
PGS000138	Lifetime Major Depressive Disorder	HP:0003236	Elevated circulating creatine kinase concentration	21	2.25064e-05	0.00191108	0.0117768	0.990605	0.513005	0.99	0.99379
PGS000145	Depression (ICD-10 defined)	HP:0003236	Elevated circulating creatine kinase concentration	21	0.000630556	0.00186977	0.337236	0.735969	0.517802	0.7303	0.99379
PGS000161	Renal cancer	HP:0003236	Elevated circulating creatine kinase concentration	21	-0.000644962	0.00194782	-0.33112	0.740583	0.51763	0.7392	0.99379
PGS000194	Rheumatoid Arthritis (CCP-positive)	HP:0003236	Elevated circulating creatine kinase concentration	21	0.000668291	0.0019163	0.34874	0.727316	0.518136	0.7192	0.99379
PGS000195	Rheumatoid Arthritis (CCP-negative)	HP:0003236	Elevated circulating creatine kinase concentration	21	0.000668291	0.0019163	0.34874	0.727316	0.518136	0.7259	0.99379
PGS000197	Spondyloarthroparthy	HP:0003236	Elevated circulating creatine kinase concentration	21	-0.000168593	0.00193489	-0.0871335	0.930573	0.51332	0.9278	0.99379
PGS000218	Agouti-related protein (AGRP) serum levels	HP:0003236	Elevated circulating creatine kinase concentration	21	-0.00105918	0.00190585	-0.555752	0.578433	0.526042	0.5784	0.99379
PGS000221	C-C motif chemokine 3 (CCL3) serum levels	HP:0003236	Elevated circulating creatine kinase concentration	21	0.00040254	0.00195129	0.206294	0.836579	0.514797	0.8256	0.99379
PGS000222	C-C motif chemokine 4 (CCL4) serum levels	HP:0003236	Elevated circulating creatine kinase concentration	21	0.00149999	0.00191852	0.781847	0.434383	0.538809	0.4348	0.99379
PGS000224	Chitinase-3-like protein 1 (CHI3L1) serum levels	HP:0003236	Elevated circulating creatine kinase concentration	21	-0.00175486	0.00192414	-0.912024	0.361849	0.548115	0.3578	0.99379
PGS000225	Macrophage colony-stimulating factor 1 (CSF-1) serum levels	HP:0003236	Elevated circulating creatine kinase concentration	21	2.63082e-05	0.00193127	0.0136223	0.989132	0.513007	0.9882	0.99379
PGS000227	Cathepsin D (CTSD) serum levels	HP:0003236	Elevated circulating creatine kinase concentration	21	0.00134336	0.0019294	0.696261	0.486334	0.533469	0.4773	0.99379
PGS000228	Cathepsin L1 (CTSL1) serum levels	HP:0003236	Elevated circulating creatine kinase concentration	21	-0.000586358	0.00191856	-0.305623	0.759918	0.516944	0.7629	0.99379
PGS000229	Fractalkine (CX3CL1) serum levels	HP:0003236	Elevated circulating creatine kinase concentration	21	-0.00040353	0.001913	-0.210941	0.832952	0.514879	0.8325	0.99379
PGS000231	C-X-C motif chemokine 16 (CXCL16) serum levels	HP:0003236	Elevated circulating creatine kinase concentration	21	0.00160217	0.00191815	0.835269	0.403651	0.542455	0.4031	0.99379
PGS000232	C-X-C motif chemokine 6 (CXCL6) serum levels	HP:0003236	Elevated circulating creatine kinase concentration	21	0.00136873	0.00192641	0.710505	0.477461	0.534315	0.4709	0.99379
PGS000233	Dickkopf-related protein 1 (Dkk-1) serum levels	HP:0003236	Elevated circulating creatine kinase concentration	21	-0.000985033	0.00195986	-0.502603	0.61529	0.523667	0.6038	0.99379
PGS000234	Eosinophil cationic protein (ECP) serum levels	HP:0003236	Elevated circulating creatine kinase concentration	21	0.000169566	0.0019385	0.087473	0.930303	0.513323	0.9332	0.99379
PGS000236	Endothelial cell-specific molecule 1 (ESM-1) serum levels	HP:0003236	Elevated circulating creatine kinase concentration	21	-0.00125056	0.00195577	-0.639421	0.522611	0.530264	0.5268	0.99379
PGS000237	Fatty acid-binding protein, adipocyte (FABP4) serum levels	HP:0003236	Elevated circulating creatine kinase concentration	21	-0.00106436	0.00190442	-0.558891	0.576289	0.526189	0.5825	0.99379
PGS000238	Tumor necrosis factor receptor superfamily member 6 (FAS) serum levels	HP:0003236	Elevated circulating creatine kinase concentration	21	-0.000665119	0.00191123	-0.348006	0.727867	0.518114	0.7324	0.99379
PGS000240	Follistatin (FS) serum levels	HP:0003236	Elevated circulating creatine kinase concentration	21	-0.00175396	0.00185877	-0.94361	0.345465	0.550589	0.348	0.99379
PGS000242	Galectin-3 (Gal-3) serum levels	HP:0003236	Elevated circulating creatine kinase concentration	21	0.000966521	0.00189862	0.509065	0.610754	0.523943	0.6077	0.99379
PGS000243	Growth/differentiation factor 15 (GDF-15) serum levels	HP:0003236	Elevated circulating creatine kinase concentration	21	-0.000584975	0.00193676	-0.302038	0.76265	0.516852	0.7592	0.99379
PGS000244	Growth hormone (GH) serum levels	HP:0003236	Elevated circulating creatine kinase concentration	21	-0.000230838	0.00195461	-0.118099	0.905999	0.513589	0.9068	0.99379
PGS000245	Proheparin-binding EGF-like growth factor (HB-EGF) serum levels	HP:0003236	Elevated circulating creatine kinase concentration	21	-0.000677137	0.0019432	-0.348465	0.727522	0.518127	0.7249	0.99379
PGS000246	Hepatocyte growth factor (HGF) serum levels	HP:0003236	Elevated circulating creatine kinase concentration	21	0.000291902	0.00192009	0.152025	0.87918	0.513976	0.8834	0.99379
PGS000247	Kallikrein-11 (hK11) serum levels	HP:0003236	Elevated circulating creatine kinase concentration	21	0.000722084	0.00196965	0.366605	0.713946	0.518675	0.7157	0.99379
PGS000249	Interleukin-18 (IL-18) serum levels	HP:0003236	Elevated circulating creatine kinase concentration	21	-0.000754107	0.00194631	-0.387455	0.698454	0.519339	0.6979	0.99379
PGS000250	Interleukin-1 receptor antagonist protein (IL-1ra) serum levels	HP:0003236	Elevated circulating creatine kinase concentration	21	0.000270476	0.00195246	0.138531	0.889833	0.51381	0.8889	0.99379
PGS000251	Interleukin-27 (IL-27) serum levels	HP:0003236	Elevated circulating creatine kinase concentration	21	0.000449994	0.00193791	0.232206	0.816398	0.515277	0.8165	0.99379
PGS000252	Interleukin-6 (IL-6) serum levels	HP:0003236	Elevated circulating creatine kinase concentration	21	0.00173343	0.00190571	0.909594	0.363129	0.547929	0.3638	0.99379
PGS000253	Interleukin-6 receptor subunit alpha (IL-6RA) serum levels	HP:0003236	Elevated circulating creatine kinase concentration	21	-0.000961515	0.00193098	-0.497942	0.618571	0.52347	0.6176	0.99379
PGS000254	Interleukin-8 (IL-8) serum levels	HP:0003236	Elevated circulating creatine kinase concentration	21	-0.00137074	0.00193148	-0.709684	0.47797	0.534265	0.482	0.99379
PGS000255	Pro-interleukin-16 (IL16) serum levels	HP:0003236	Elevated circulating creatine kinase concentration	21	0.0014511	0.00194517	0.746001	0.455741	0.536497	0.4576	0.99379
PGS000256	Melusin (ITGB1BP2) serum levels	HP:0003236	Elevated circulating creatine kinase concentration	21	-0.000472893	0.00194069	-0.243672	0.807506	0.515507	0.7984	0.99379
PGS000257	Kidney injury molecule 1 (KIM-1) serum levels	HP:0003236	Elevated circulating creatine kinase concentration	21	-0.00128815	0.0019169	-0.671997	0.501651	0.532067	0.504	0.99379
PGS000259	Leptin (LEP) serum levels	HP:0003236	Elevated circulating creatine kinase concentration	21	-0.00155891	0.00192793	-0.808592	0.418831	0.540604	0.4175	0.99379
PGS000261	Membrane-bound aminopeptidase P (mAmP) serum levels	HP:0003236	Elevated circulating creatine kinase concentration	21	0.00176041	0.0019212	0.916309	0.359598	0.548446	0.3658	0.99379
PGS000262	Myoglobin (MB) serum levels	HP:0003236	Elevated circulating creatine kinase concentration	21	-0.000589395	0.00191316	-0.308074	0.758053	0.517008	0.7581	0.99379
PGS000263	Monocyte chemotactic protein 1 (MCP-1) serum levels	HP:0003236	Elevated circulating creatine kinase concentration	21	-0.0012159	0.00191055	-0.636414	0.524568	0.530102	0.5241	0.99379
PGS000265	Matrix metalloproteinase-10 (MMP-10) serum levels	HP:0003236	Elevated circulating creatine kinase concentration	21	6.24785e-05	0.00190837	0.0327393	0.973885	0.513045	0.974	0.99379
PGS000266	Matrix metalloproteinase-12 (MMP-12) serum levels	HP:0003236	Elevated circulating creatine kinase concentration	21	0.00103549	0.00191562	0.54055	0.588868	0.525338	0.5861	0.99379
PGS000269	Myeloperoxidase (MPO) serum levels	HP:0003236	Elevated circulating creatine kinase concentration	21	-0.000466964	0.00190696	-0.244873	0.806576	0.515532	0.8073	0.99379
PGS000271	Osteoprotegerin (OPG) serum levels	HP:0003236	Elevated circulating creatine kinase concentration	21	0.000931275	0.00192434	0.483946	0.628469	0.52289	0.627	0.99379
PGS000272	Pappalysin-1 (PAPPA) serum levels	HP:0003236	Elevated circulating creatine kinase concentration	21	0.00053163	0.00195005	0.272625	0.785166	0.516138	0.7812	0.99379
PGS000273	Proteinase-activated receptor 1 (PAR-1) serum levels	HP:0003236	Elevated circulating creatine kinase concentration	21	-0.000811335	0.00191067	-0.424634	0.671142	0.520614	0.6722	0.99379
PGS000274	Platelet-derived growth factor subunit B (PDGF_subunit_B) serum levels	HP:0003236	Elevated circulating creatine kinase concentration	21	0.00122917	0.00191726	0.641109	0.521514	0.530355	0.5274	0.99379
PGS000277	P-selectin glycoprotein ligand 1 (PSGL-1) serum levels	HP:0003236	Elevated circulating creatine kinase concentration	21	-3.90883e-05	0.00190915	-0.0204742	0.983667	0.513017	0.983	0.99379
PGS000278	Pentraxin-related protein PTX3 (PTX3) serum levels	HP:0003236	Elevated circulating creatine kinase concentration	21	0.00058287	0.00191672	0.304098	0.76108	0.516905	0.753	0.99379
PGS000280	Renin (REN) serum levels	HP:0003236	Elevated circulating creatine kinase concentration	21	0.000572839	0.00191643	0.298909	0.765036	0.516773	0.7652	0.99379
PGS000281	Resistin (RETN) serum levels	HP:0003236	Elevated circulating creatine kinase concentration	21	-0.000145388	0.00194392	-0.074791	0.940387	0.513236	0.9379	0.99379
PGS000284	ST2 protein (ST2) serum levels	HP:0003236	Elevated circulating creatine kinase concentration	21	-0.000635478	0.00192899	-0.329436	0.741855	0.517583	0.7425	0.99379
PGS000286	Thrombomodulin (TM) serum levels	HP:0003236	Elevated circulating creatine kinase concentration	21	-0.00178101	0.00191543	-0.929821	0.352559	0.549499	0.3464	0.99379
PGS000288	Tumor necrosis factor receptor 2 (TNF-R2) serum levels	HP:0003236	Elevated circulating creatine kinase concentration	21	-0.00147839	0.00192662	-0.767348	0.442951	0.537861	0.4445	0.99379
PGS000290	TNF-related apoptosis-inducing ligand (TRAIL) serum levels	HP:0003236	Elevated circulating creatine kinase concentration	21	-0.00111281	0.00192709	-0.577458	0.563685	0.52708	0.5632	0.99379
PGS000291	TNF-related apoptosis-inducing ligand receptor 2 (TRAIL-R2) serum levels	HP:0003236	Elevated circulating creatine kinase concentration	21	-2.86938e-05	0.00188366	-0.015233	0.987848	0.513009	0.988	0.99379
PGS000293	Urokinase plasminogen activator surface receptor (U-PAR) serum levels	HP:0003236	Elevated circulating creatine kinase concentration	21	0.000572877	0.00191111	0.299761	0.764385	0.516794	0.764	0.99379
PGS000294	Vascular endothelial growth factor A (VEGF-A) serum levels	HP:0003236	Elevated circulating creatine kinase concentration	21	-8.52723e-05	0.00194827	-0.0437681	0.965093	0.51308	0.9625	0.99379
PGS000295	Vascular endothelial growth factor D (VEGF-D) serum levels	HP:0003236	Elevated circulating creatine kinase concentration	21	-0.000903465	0.00191057	-0.472878	0.636344	0.522442	0.6376	0.99379
PGS000315	Immunoglobulin E (IgE)	HP:0003236	Elevated circulating creatine kinase concentration	21	-0.000125945	0.00194984	-0.0645925	0.948504	0.513176	0.9474	0.99379
PGS000321	Serum testosterone levels	HP:0003236	Elevated circulating creatine kinase concentration	21	-0.00120588	0.00194669	-0.619451	0.535679	0.529202	0.5262	0.99379
PGS000325	Oligoarthritis Juvenile Idiophatic Arthritis	HP:0003236	Elevated circulating creatine kinase concentration	21	-0.0016581	0.00191375	-0.866417	0.386349	0.544692	0.3979	0.99379
PGS000341	Systemic sclerosis	HP:0003236	Elevated circulating creatine kinase concentration	21	0.000174017	0.00195098	0.0891948	0.928935	0.513336	0.9277	0.99379
PGS000351	Invasive epithelial ovarian cancer	HP:0003236	Elevated circulating creatine kinase concentration	21	-0.000662891	0.00191061	-0.346952	0.728659	0.518083	0.7286	0.99379
PGS000352	High grade serous ovarian cancer	HP:0003236	Elevated circulating creatine kinase concentration	21	-0.00125171	0.00190718	-0.656313	0.511686	0.531188	0.5105	0.99379
PGS000354	Any Cancer	HP:0003236	Elevated circulating creatine kinase concentration	21	-0.000146656	0.00191546	-0.0765643	0.938977	0.513247	0.9389	0.99379
PGS000358	Cancer of mouth	HP:0003236	Elevated circulating creatine kinase concentration	21	0.000348728	0.00193169	0.18053	0.856752	0.514376	0.8592	0.99379
PGS000366	Cancer of esophagus	HP:0003236	Elevated circulating creatine kinase concentration	21	0.000235898	0.00192768	0.122374	0.902613	0.513632	0.8972	0.99379
PGS000373	Colorectal cancer	HP:0003236	Elevated circulating creatine kinase concentration	21	0.00104887	0.00189125	0.55459	0.579227	0.525987	0.5758	0.99379
PGS000384	Malignant neoplasm of rectum, rectosigmoid junction, and anus	HP:0003236	Elevated circulating creatine kinase concentration	21	-0.000445077	0.00192693	-0.230977	0.817353	0.515253	0.813	0.99379
PGS000387	Cancer within the respiratory system	HP:0003236	Elevated circulating creatine kinase concentration	21	-0.00117893	0.00189799	-0.621149	0.534561	0.529291	0.533	0.99379
PGS000405	Skin cancer	HP:0003236	Elevated circulating creatine kinase concentration	21	0.000859437	0.00194987	0.440766	0.659422	0.521204	0.6641	0.99379
PGS000430	Melanomas of skin (diagnosis or history)	HP:0003236	Elevated circulating creatine kinase concentration	21	-0.00160113	0.00190178	-0.841911	0.399923	0.542925	0.3941	0.99379
PGS000442	Other non-epithelial cancer of skin	HP:0003236	Elevated circulating creatine kinase concentration	21	0.000615333	0.00195841	0.3142	0.753397	0.517169	0.7593	0.99379
PGS000446	Basal cell carcinoma	HP:0003236	Elevated circulating creatine kinase concentration	21	-0.00132793	0.00194415	-0.683037	0.49465	0.532699	0.4883	0.99379
PGS000460	Squamous cell carcinoma	HP:0003236	Elevated circulating creatine kinase concentration	21	0.00153085	0.00192652	0.794621	0.426913	0.539659	0.4281	0.99379
PGS000543	Cancer of other female genital organs	HP:0003236	Elevated circulating creatine kinase concentration	21	-0.00128544	0.00198673	-0.647012	0.517687	0.530676	0.5142	0.99379
PGS000546	Malignant neoplasm of ovary	HP:0003236	Elevated circulating creatine kinase concentration	21	-0.000304569	0.00193381	-0.157497	0.874867	0.514047	0.8709	0.99379
PGS000605	Malignant neoplasm of kidney, except pelvis	HP:0003236	Elevated circulating creatine kinase concentration	21	-0.0015845	0.00192299	-0.823976	0.410036	0.541664	0.4166	0.99379
PGS000614	Cancer of bladder	HP:0003236	Elevated circulating creatine kinase concentration	21	-0.000323121	0.00191007	-0.169167	0.86568	0.514208	0.8641	0.99379
PGS000617	Cancer of eye	HP:0003236	Elevated circulating creatine kinase concentration	21	0.000293928	0.0019003	0.154674	0.877091	0.51401	0.879	0.99379
PGS000620	Cancer of brain	HP:0003236	Elevated circulating creatine kinase concentration	21	0.000938811	0.00190087	0.493884	0.621434	0.5233	0.6211	0.99379
PGS000634	Thyroid cancer	HP:0003236	Elevated circulating creatine kinase concentration	21	-0.00027592	0.00194882	-0.141583	0.887421	0.513846	0.8862	0.99379
PGS000640	Hodgkin's disease	HP:0003236	Elevated circulating creatine kinase concentration	21	-0.00106975	0.0019364	-0.552444	0.580696	0.525887	0.5747	0.99379
PGS000644	Nodular lymphoma	HP:0003236	Elevated circulating creatine kinase concentration	21	-0.000313305	0.00191039	-0.164001	0.869745	0.514135	0.8609	0.99379
PGS000645	Lymphoid leukemia	HP:0003236	Elevated circulating creatine kinase concentration	21	-0.000974725	0.0019184	-0.508094	0.611435	0.523901	0.6075	0.99379
PGS000652	Multiple myeloma	HP:0003236	Elevated circulating creatine kinase concentration	21	0.00068359	0.00190555	0.358737	0.719824	0.518434	0.7233	0.99379
PGS000655	Non-alcoholic fatty liver disease	HP:0003236	Elevated circulating creatine kinase concentration	21	-0.00118444	0.00190491	-0.621784	0.534144	0.529325	0.5333	0.99379
PGS000656	Non-alcoholic fatty liver disease activity score	HP:0003236	Elevated circulating creatine kinase concentration	21	-0.00120156	0.0018969	-0.633434	0.526512	0.529942	0.5172	0.99379
PGS000674	AST to ALT ratio	HP:0003236	Elevated circulating creatine kinase concentration	21	-0.000587604	0.00188981	-0.310932	0.755879	0.517082	0.7507	0.99379
PGS000677	Cholesterol [mmol/L] (statin adjusted)	HP:0003236	Elevated circulating creatine kinase concentration	21	0.000134168	0.00191901	0.0699152	0.944267	0.513206	0.9429	0.99379
PGS000679	Creatinine in urine [umol/L]	HP:0003236	Elevated circulating creatine kinase concentration	21	-0.000313118	0.00190878	-0.164041	0.869713	0.514136	0.8707	0.99379
PGS000681	Direct bilirubin [umol/L]	HP:0003236	Elevated circulating creatine kinase concentration	21	-0.000649318	0.00193089	-0.33628	0.73669	0.517775	0.7414	0.99379
PGS000691	Non-albumin protein [g/L]	HP:0003236	Elevated circulating creatine kinase concentration	21	-0.00128606	0.00190079	-0.676591	0.498732	0.532329	0.4951	0.99379
PGS000696	Testosterone [nmol/L]	HP:0003236	Elevated circulating creatine kinase concentration	21	-0.000818709	0.0019462	-0.420671	0.674034	0.520473	0.6717	0.99379
PGS000703	Angina	HP:0003236	Elevated circulating creatine kinase concentration	21	-0.000650685	0.00191157	-0.340393	0.733591	0.517893	0.7309	0.99379
PGS000704	Alcoholic cirrhosis	HP:0003236	Elevated circulating creatine kinase concentration	21	-0.00165205	0.00191557	-0.862433	0.388537	0.544402	0.386	0.99379
PGS000705	Gallstones	HP:0003236	Elevated circulating creatine kinase concentration	21	-4.19594e-05	0.00193841	-0.0216463	0.982732	0.513019	0.9814	0.99379
PGS000707	Cholecystitis	HP:0003236	Elevated circulating creatine kinase concentration	21	0.000716946	0.0019147	0.374442	0.708109	0.51892	0.7064	0.99379
PGS000710	Myocardial infarction	HP:0003236	Elevated circulating creatine kinase concentration	21	-0.0009572	0.00190629	-0.502127	0.615625	0.523647	0.6186	0.99379
PGS000717	Adult life body size	HP:0003236	Elevated circulating creatine kinase concentration	21	0.000682597	0.00191727	0.356026	0.721853	0.518352	0.7248	0.99379
PGS000718	Beta-blocker survival benefit	HP:0003236	Elevated circulating creatine kinase concentration	21	-0.00015171	0.001939	-0.0782411	0.937643	0.513258	0.9349	0.99379
PGS000728	Chronic kidney disease	HP:0003236	Elevated circulating creatine kinase concentration	21	-0.001918	0.00199235	-0.962687	0.335803	0.552124	0.3348	0.99379
PGS000754	Systemic lupus erythrmatosus	HP:0003236	Elevated circulating creatine kinase concentration	21	0.00105996	0.00190946	0.555109	0.578872	0.526012	0.5816	0.99379
PGS000763	Hearing aid use	HP:0003236	Elevated circulating creatine kinase concentration	21	0.00118484	0.00190424	0.622213	0.533862	0.529347	0.5362	0.99379
PGS000769	Response to bronchodilator (albutamol)	HP:0003236	Elevated circulating creatine kinase concentration	21	-0.00140361	0.00193013	-0.727209	0.46717	0.535328	0.4742	0.99379
PGS000821	Thyroid medication use	HP:0003236	Elevated circulating creatine kinase concentration	21	-0.00147199	0.00193211	-0.761854	0.446223	0.537506	0.4473	0.99379
PGS000822	Urinary albumin to creatinine ratio	HP:0003236	Elevated circulating creatine kinase concentration	21	0.000673703	0.00195999	0.343727	0.731082	0.517989	0.7288	0.99379
PGS000829	Body mass index (male)	HP:0003236	Elevated circulating creatine kinase concentration	21	0.00135017	0.00183537	0.735642	0.462022	0.535849	0.4675	0.99379
PGS000830	Body mass index (female)	HP:0003236	Elevated circulating creatine kinase concentration	21	0.000642435	0.00188625	0.340589	0.733443	0.517898	0.7357	0.99379
PGS000843	WHR adjusted for BMI	HP:0003236	Elevated circulating creatine kinase concentration	21	-0.00148046	0.00192424	-0.769373	0.441749	0.537992	0.4474	0.99379
PGS000844	Predicted visceral adipose tissue	HP:0003236	Elevated circulating creatine kinase concentration	21	0.00139086	0.00188887	0.736342	0.461596	0.535893	0.471	0.99379
PGS000861	Urine Albumin-to-Creatinine ratio	HP:0003236	Elevated circulating creatine kinase concentration	21	0.00176316	0.00194691	0.905616	0.365231	0.547624	0.3641	0.99379
PGS000865	Hepatic fat content	HP:0003236	Elevated circulating creatine kinase concentration	21	-0.000287223	0.00191452	-0.150024	0.880759	0.51395	0.8813	0.99379
PGS000870	Cystic fibrosis related diabetes	HP:0003236	Elevated circulating creatine kinase concentration	21	0.00110176	0.00192049	0.573686	0.566235	0.526897	0.5669	0.99379
PGS000871	Insulin secretion	HP:0003236	Elevated circulating creatine kinase concentration	21	-0.00119223	0.00193256	-0.616917	0.537349	0.52907	0.5455	0.99379
PGS000874	Chronic lymphocytic leukemia	HP:0003236	Elevated circulating creatine kinase concentration	21	-0.00181215	0.00189286	-0.957363	0.338482	0.551692	0.3383	0.99379
PGS000877	Insulin resistance	HP:0003236	Elevated circulating creatine kinase concentration	21	-0.00089549	0.00190054	-0.471178	0.637557	0.522375	0.6404	0.99379
PGS000879	Intraocular pressure	HP:0003236	Elevated circulating creatine kinase concentration	21	-0.000477096	0.00191035	-0.249742	0.802808	0.515634	0.8073	0.99379
PGS000882	25-hydroxyvitamin D	HP:0003236	Elevated circulating creatine kinase concentration	21	7.14558e-05	0.00195672	0.0365181	0.970872	0.513056	0.9707	0.99379
PGS000905	PR interval	HP:0003236	Elevated circulating creatine kinase concentration	21	0.00069345	0.00195302	0.355065	0.722573	0.518324	0.7235	0.99379
PGS000914	Abnormal electrocardiogram	HP:0003236	Elevated circulating creatine kinase concentration	21	-0.000259593	0.00193931	-0.133858	0.893526	0.513756	0.893	0.99379
PGS000924	Disorders of porphyrin and bilirubin metabolism (time-to-event)	HP:0003236	Elevated circulating creatine kinase concentration	21	8.84754e-05	0.00194031	0.0455986	0.963634	0.513087	0.9646	0.99379
PGS000925	Unspecified acute lower respiratory infection (time-to-event)	HP:0003236	Elevated circulating creatine kinase concentration	21	0.000639472	0.00191679	0.333615	0.738699	0.5177	0.7462	0.99379
PGS000927	Other dermatitis (time-to-event)	HP:0003236	Elevated circulating creatine kinase concentration	21	-0.000286821	0.00191367	-0.14988	0.880872	0.513948	0.8796	0.99379
PGS000928	Other non-toxic goitre (time-to-event)	HP:0003236	Elevated circulating creatine kinase concentration	21	0.000659368	0.00190121	0.346815	0.728761	0.518079	0.7248	0.99379
PGS000929	All cause dementia (algorithmically-defined)	HP:0003236	Elevated circulating creatine kinase concentration	21	0.00112843	0.00198899	0.567336	0.57054	0.526591	0.5712	0.99379
PGS000930	Blood clot (diagnosed by doctor)	HP:0003236	Elevated circulating creatine kinase concentration	21	0.000320147	0.00190812	0.167782	0.866769	0.514188	0.8656	0.99379
PGS000931	Blood clot or deep vein thrombosis (diagnosed by doctor)	HP:0003236	Elevated circulating creatine kinase concentration	21	-0.00110353	0.00191184	-0.577208	0.563854	0.527068	0.5711	0.99379
PGS000932	Other intervertebral disk disorders (time-to-event)	HP:0003236	Elevated circulating creatine kinase concentration	21	-1.88785e-05	0.00194856	-0.00968845	0.992271	0.513004	0.9911	0.99379
PGS000939	Hiatus hernia	HP:0003236	Elevated circulating creatine kinase concentration	21	-0.000708002	0.0019128	-0.37014	0.711311	0.518785	0.7009	0.99379
PGS000940	Intestinal malabsorption (time-to-event)	HP:0003236	Elevated circulating creatine kinase concentration	21	-0.00103288	0.00189196	-0.545933	0.585164	0.525585	0.5858	0.99379
PGS000945	Dementia in alzheimer's disease (time-to-event)	HP:0003236	Elevated circulating creatine kinase concentration	21	0.00135058	0.00198644	0.679903	0.496633	0.532518	0.4986	0.99379
PGS000946	Unspecified dementia (time-to-event)	HP:0003236	Elevated circulating creatine kinase concentration	21	0.00137753	0.00198081	0.69544	0.486848	0.53342	0.4908	0.99379
PGS000947	Mouth ulcers	HP:0003236	Elevated circulating creatine kinase concentration	21	-0.00055815	0.00193877	-0.287889	0.773457	0.5165	0.764	0.99379
PGS000955	Right heel broadband ultrasound attenuation	HP:0003236	Elevated circulating creatine kinase concentration	21	-0.00171605	0.00196517	-0.87323	0.382626	0.545193	0.39	0.99379
PGS000956	Right heel quantitative ultrasound index (QUI), direct entry	HP:0003236	Elevated circulating creatine kinase concentration	21	-0.000326845	0.00195645	-0.167061	0.867337	0.514178	0.8635	0.99379
PGS000957	Essential (primary hypertension) (time-to-event)	HP:0003236	Elevated circulating creatine kinase concentration	21	-0.00183136	0.00187873	-0.974787	0.329766	0.553113	0.3305	0.99379
PGS000958	Essential hypertension	HP:0003236	Elevated circulating creatine kinase concentration	21	-0.00166105	0.00188191	-0.882641	0.37752	0.54589	0.376	0.99379
PGS000960	Other systemic involvement of connective tissue (time-to-event)	HP:0003236	Elevated circulating creatine kinase concentration	21	0.00122652	0.0019292	0.635765	0.524991	0.530067	0.5372	0.99379
PGS000963	Follicular cysts of skin and subcutaneous tissue (time-to-event)	HP:0003236	Elevated circulating creatine kinase concentration	21	0.00122114	0.00194928	0.626457	0.531076	0.529571	0.5421	0.99379
PGS000964	Slipped disc	HP:0003236	Elevated circulating creatine kinase concentration	21	-0.000719636	0.0019076	-0.377247	0.706024	0.519009	0.7161	0.99379
PGS000965	Hypothyroidism/myxoedema	HP:0003236	Elevated circulating creatine kinase concentration	21	0.000528357	0.00192514	0.274451	0.783762	0.516181	0.7792	0.99379
PGS000967	Coxarthrosis [arthrosis of hip] (time-to-event)	HP:0003236	Elevated circulating creatine kinase concentration	21	0.000253236	0.00193896	0.130604	0.8961	0.51372	0.8928	0.99379
PGS000976	JCV seropositivity for Human Polyomavirus JCV	HP:0003236	Elevated circulating creatine kinase concentration	21	-0.000412362	0.00191612	-0.215207	0.829624	0.514955	0.8344	0.99379
PGS000977	MCV seropositivity for Merkel Cell Polyomavirus	HP:0003236	Elevated circulating creatine kinase concentration	21	-6.05762e-05	0.001914	-0.031649	0.974755	0.513042	0.9748	0.99379
PGS000990	Retinal detachments and breaks (time-to-event)	HP:0003236	Elevated circulating creatine kinase concentration	21	0.00173398	0.00190827	0.908664	0.36362	0.547857	0.3625	0.99379
PGS000995	Dentures	HP:0003236	Elevated circulating creatine kinase concentration	21	-0.000883574	0.00193189	-0.457361	0.647453	0.521833	0.6507	0.99379
PGS000998	Comparative body height at age 10	HP:0003236	Elevated circulating creatine kinase concentration	21	-0.00160543	0.00191909	-0.836557	0.402926	0.542546	0.4044	0.99379
PGS001001	Getting up in morning	HP:0003236	Elevated circulating creatine kinase concentration	21	0.000780286	0.00195996	0.398114	0.690582	0.519693	0.6947	0.99379
PGS001003	Number of medications taken	HP:0003236	Elevated circulating creatine kinase concentration	21	0.000265929	0.00189829	0.140089	0.888602	0.513828	0.8903	0.99379
PGS001004	Number of non-cancer illnesses	HP:0003236	Elevated circulating creatine kinase concentration	21	-0.00119547	0.00191264	-0.625037	0.532007	0.529496	0.5334	0.99379
PGS001005	Number of self reported cancers	HP:0003236	Elevated circulating creatine kinase concentration	21	0.00108313	0.00196269	0.551858	0.581098	0.52586	0.5927	0.99379
PGS001006	Weight change compared with 1 year ago	HP:0003236	Elevated circulating creatine kinase concentration	21	0.000499087	0.00193745	0.257599	0.796738	0.515802	0.7963	0.99379
PGS001007	Age at first sexual intercourse	HP:0003236	Elevated circulating creatine kinase concentration	21	0.0017654	0.00192566	0.916776	0.359354	0.548482	0.3497	0.99379
PGS001009	PEF	HP:0003236	Elevated circulating creatine kinase concentration	21	0.000609563	0.00193693	0.314705	0.753013	0.517182	0.7476	0.99379
PGS001011	Viral warts (time-to-event)	HP:0003236	Elevated circulating creatine kinase concentration	21	0.00129155	0.00191012	0.676161	0.499004	0.532304	0.5056	0.99379
PGS001012	Number of falls in the last year	HP:0003236	Elevated circulating creatine kinase concentration	21	0.000553841	0.00193677	0.285962	0.774932	0.516453	0.78	0.99379
PGS001013	Macular degeneration	HP:0003236	Elevated circulating creatine kinase concentration	21	-0.000154281	0.0019229	-0.0802338	0.936058	0.513271	0.938	0.99379
PGS001016	Sensitivity / hurt feelings	HP:0003236	Elevated circulating creatine kinase concentration	21	8.64203e-05	0.00189938	0.0454991	0.963713	0.513087	0.9646	0.99379
PGS001017	Suffer from 'nerves'	HP:0003236	Elevated circulating creatine kinase concentration	21	-0.00124414	0.00192902	-0.644957	0.519018	0.530564	0.5076	0.99379
PGS001021	Feelings of worry or anxiety	HP:0003236	Elevated circulating creatine kinase concentration	21	0.00025554	0.00193728	0.131907	0.895069	0.513734	0.8944	0.99379
PGS001023	Disorders of mineral metabolism (time-to-event)	HP:0003236	Elevated circulating creatine kinase concentration	21	-0.000866121	0.00189503	-0.457049	0.647678	0.521821	0.6606	0.99379
PGS001025	Nonrheumatic aortic valve disorders (time-to-event)	HP:0003236	Elevated circulating creatine kinase concentration	21	-0.00112097	0.00192493	-0.582341	0.560392	0.527319	0.5597	0.99379
PGS001026	Forearm or wrist fracture	HP:0003236	Elevated circulating creatine kinase concentration	21	0.000109128	0.00195349	0.0558632	0.955456	0.513131	0.9542	0.99379
PGS001028	Diabetic eye disease	HP:0003236	Elevated circulating creatine kinase concentration	21	-0.00108456	0.00194255	-0.558317	0.576681	0.526162	0.5788	0.99379
PGS001030	Pulmonary fibrosis	HP:0003236	Elevated circulating creatine kinase concentration	21	0.000354601	0.00186546	0.190088	0.849257	0.514526	0.8488	0.99379
PGS001031	Fibroblastic disorders (time-to-event)	HP:0003236	Elevated circulating creatine kinase concentration	21	-0.000560764	0.00191856	-0.292283	0.770096	0.516607	0.777	0.99379
PGS001036	Epstein Barr virus nuclear antigen 1 IgG seropositivity	HP:0003236	Elevated circulating creatine kinase concentration	21	-0.00184667	0.00191975	-0.961931	0.336182	0.552062	0.3408	0.99379
PGS001039	Right heel bone mineral density (BMD) T-score, automated	HP:0003236	Elevated circulating creatine kinase concentration	21	-0.000326783	0.00195643	-0.16703	0.867361	0.514178	0.8661	0.99379
PGS001040	Non melanoma skin cancer	HP:0003236	Elevated circulating creatine kinase concentration	21	0.00182789	0.00195253	0.936168	0.349282	0.549999	0.3548	0.99379
PGS001042	Thyrotoxicosis [hyperthyroidism] (time-to-event)	HP:0003236	Elevated circulating creatine kinase concentration	21	0.00190333	0.00192299	0.989774	0.322386	0.554355	0.3296	0.99379
PGS001044	Glucosamine intake	HP:0003236	Elevated circulating creatine kinase concentration	21	-0.00138696	0.00191632	-0.723761	0.469284	0.535117	0.4829	0.99379
PGS001048	NSTEMI (algorithmically-defined)	HP:0003236	Elevated circulating creatine kinase concentration	21	-0.000212886	0.00189688	-0.11223	0.910651	0.513531	0.9048	0.99379
PGS001049	Risk taking behaviour	HP:0003236	Elevated circulating creatine kinase concentration	21	-3.50029e-05	0.00189634	-0.0184581	0.985275	0.513014	0.9841	0.99379
PGS001050	Diaphragmatic hernia (time-to-event)	HP:0003236	Elevated circulating creatine kinase concentration	21	-0.000354694	0.00192741	-0.184026	0.854009	0.51443	0.8527	0.99379
PGS001070	Volume of ventricular cerebrospinal fluid (normalised for head size)	HP:0003236	Elevated circulating creatine kinase concentration	21	-0.000139714	0.00192546	-0.0725613	0.942161	0.513222	0.9411	0.99379
PGS001074	Types of physical activity in last 4 weeks (other exercises)	HP:0003236	Elevated circulating creatine kinase concentration	21	0.000746098	0.00192391	0.387803	0.698197	0.519351	0.6959	0.99379
PGS001078	Monocyte %	HP:0003236	Elevated circulating creatine kinase concentration	21	-4.96472e-05	0.00191811	-0.0258834	0.979353	0.513028	0.9787	0.99379
PGS001080	Freq. of tiredness / lethargy in last 2 weeks	HP:0003236	Elevated circulating creatine kinase concentration	21	-0.00106814	0.00189845	-0.562638	0.573735	0.526367	0.5682	0.99379
PGS001081	JC VP1 antigen for Human Polyomavirus JCV	HP:0003236	Elevated circulating creatine kinase concentration	21	-0.000679902	0.00191557	-0.354934	0.722671	0.51832	0.7147	0.99379
PGS001082	MC VP1 antigen for Merkel Cell Polyomavirus	HP:0003236	Elevated circulating creatine kinase concentration	21	-0.00115333	0.00191976	-0.600766	0.548053	0.52824	0.5526	0.99379
PGS001091	Loneliness	HP:0003236	Elevated circulating creatine kinase concentration	21	-0.000786716	0.0019341	-0.406761	0.68422	0.519987	0.6795	0.99379
PGS001099	Spherical power (left eye)	HP:0003236	Elevated circulating creatine kinase concentration	21	4.3433e-05	0.00189353	0.0229375	0.981702	0.513022	0.9817	0.99379
PGS001100	Spherical power (right eye)	HP:0003236	Elevated circulating creatine kinase concentration	21	0.000894945	0.00191115	0.468275	0.639631	0.522259	0.6456	0.99379
PGS001102	Body fat percentage (left arm)	HP:0003236	Elevated circulating creatine kinase concentration	21	0.00175853	0.00190945	0.920962	0.357164	0.548807	0.3525	0.99379
PGS001103	Body fat percentage (left leg)	HP:0003236	Elevated circulating creatine kinase concentration	21	0.00165934	0.00190084	0.87295	0.382779	0.545172	0.3761	0.99379
PGS001104	Body fat percentage (right leg)	HP:0003236	Elevated circulating creatine kinase concentration	21	0.00133186	0.00189828	0.701616	0.482988	0.533785	0.4886	0.99379
PGS001105	Body fat percentage (trunk fat)	HP:0003236	Elevated circulating creatine kinase concentration	21	0.000520164	0.0019368	0.268568	0.788285	0.516046	0.7909	0.99379
PGS001106	Percentage of right arm fat	HP:0003236	Elevated circulating creatine kinase concentration	21	0.00163986	0.00191083	0.858194	0.390872	0.544094	0.4009	0.99379
PGS001107	UACR [> 30 mg/g]	HP:0003236	Elevated circulating creatine kinase concentration	21	0.00162129	0.00188357	0.860753	0.389461	0.544279	0.3871	0.99379
PGS001108	Basal metabolic rate	HP:0003236	Elevated circulating creatine kinase concentration	21	-0.000380549	0.00189891	-0.200404	0.841182	0.514696	0.844	0.99379
PGS001109	Vasomotor and allergic rhinitis (time-to-event)	HP:0003236	Elevated circulating creatine kinase concentration	21	0.000632961	0.00191785	0.330036	0.741402	0.517599	0.742	0.99379
PGS001115	Paracetamol use self-reported	HP:0003236	Elevated circulating creatine kinase concentration	21	-0.00016586	0.00191737	-0.0865041	0.931073	0.513316	0.9313	0.99379
PGS001117	Started insulin within one year diagnosis of diabetes	HP:0003236	Elevated circulating creatine kinase concentration	21	0.000623901	0.00189908	0.328529	0.742541	0.517558	0.7484	0.99379
PGS001118	Taking other prescription medications	HP:0003236	Elevated circulating creatine kinase concentration	21	-0.00144472	0.00195305	-0.739724	0.459541	0.536103	0.4617	0.99379
PGS001119	Left hand grip strength	HP:0003236	Elevated circulating creatine kinase concentration	21	0.000596834	0.00191529	0.311615	0.75536	0.5171	0.7544	0.99379
PGS001120	Right hand grip strength	HP:0003236	Elevated circulating creatine kinase concentration	21	0.00110318	0.00193169	0.571096	0.567989	0.526772	0.5688	0.99379
PGS001127	Never Smoker	HP:0003236	Elevated circulating creatine kinase concentration	21	0.000847927	0.00192313	0.440909	0.659319	0.521209	0.6633	0.99379
PGS001131	Zoster [herpes zoster] (time-to-event)	HP:0003236	Elevated circulating creatine kinase concentration	21	-0.000268315	0.00194679	-0.137824	0.890391	0.513802	0.8908	0.99379
PGS001132	Family history of chronic bronchitis/emphysema	HP:0003236	Elevated circulating creatine kinase concentration	21	0.00113599	0.00191293	0.593849	0.55267	0.527891	0.543	0.99379
PGS001135	Arthritis (nos)	HP:0003236	Elevated circulating creatine kinase concentration	21	0.00162816	0.00194078	0.838923	0.401597	0.542713	0.3994	0.99379
PGS001138	Rheumatoid factor [> 16 IU/mL]	HP:0003236	Elevated circulating creatine kinase concentration	21	0.00120609	0.00191124	0.631052	0.528067	0.529815	0.5264	0.99379
PGS001140	Seborrheic keratosis (time-to-event)	HP:0003236	Elevated circulating creatine kinase concentration	21	0.000546392	0.00190276	0.287157	0.774017	0.516482	0.7829	0.99379
PGS001144	Arm fat mass (L)	HP:0003236	Elevated circulating creatine kinase concentration	21	0.00117687	0.00188819	0.623281	0.53316	0.529403	0.5325	0.99379
PGS001145	Arm fat mass (R)	HP:0003236	Elevated circulating creatine kinase concentration	21	0.00126468	0.00188668	0.670322	0.502718	0.531972	0.5082	0.99379
PGS001146	Arm fat-free mass (R)	HP:0003236	Elevated circulating creatine kinase concentration	21	-0.000548437	0.00190091	-0.288513	0.77298	0.516515	0.7761	0.99379
PGS001147	Leg fat mass (R)	HP:0003236	Elevated circulating creatine kinase concentration	21	0.000331412	0.00189388	0.174991	0.861102	0.514293	0.8553	0.99379
PGS001148	Trunk fat mass	HP:0003236	Elevated circulating creatine kinase concentration	21	0.00122257	0.0019159	0.638116	0.52346	0.530193	0.5291	0.99379
PGS001154	Impedance (left arm)	HP:0003236	Elevated circulating creatine kinase concentration	21	-0.00060623	0.00190955	-0.317473	0.750913	0.517256	0.7523	0.99379
PGS001155	Impedance (left leg)	HP:0003236	Elevated circulating creatine kinase concentration	21	-0.000592535	0.00189097	-0.313349	0.754043	0.517146	0.7501	0.99379
PGS001156	Impedance (right arm)	HP:0003236	Elevated circulating creatine kinase concentration	21	-0.00102666	0.00189558	-0.541605	0.588142	0.525386	0.5935	0.99379
PGS001157	Impedance (right leg)	HP:0003236	Elevated circulating creatine kinase concentration	21	-0.000406293	0.00189054	-0.214908	0.829857	0.51495	0.83	0.99379
PGS001158	Left leg mass (predicted)	HP:0003236	Elevated circulating creatine kinase concentration	21	7.72262e-05	0.00188927	0.0408761	0.967398	0.51307	0.9648	0.99379
PGS001159	Right leg mass (predicted)	HP:0003236	Elevated circulating creatine kinase concentration	21	-6.40984e-05	0.00188857	-0.0339402	0.972928	0.513048	0.9728	0.99379
PGS001160	Trunk mass (predicted)	HP:0003236	Elevated circulating creatine kinase concentration	21	-0.00112983	0.00191534	-0.589885	0.555324	0.527693	0.5525	0.99379
PGS001164	Testicular cancer	HP:0003236	Elevated circulating creatine kinase concentration	21	0.000369659	0.00192145	0.192385	0.847457	0.514563	0.8504	0.99379
PGS001165	Arm fat free mass (L)	HP:0003236	Elevated circulating creatine kinase concentration	21	-0.0007661	0.0019047	-0.402216	0.687561	0.519831	0.6855	0.99379
PGS001166	Leg fat free mass (L)	HP:0003236	Elevated circulating creatine kinase concentration	21	0.000139833	0.00189013	0.0739805	0.941032	0.513231	0.9393	0.99379
PGS001167	Leg fat-free mass (R)	HP:0003236	Elevated circulating creatine kinase concentration	21	-4.90133e-05	0.00188805	-0.0259598	0.979292	0.513028	0.9774	0.99379
PGS001168	Trunk fat free mass	HP:0003236	Elevated circulating creatine kinase concentration	21	-0.00120424	0.0019172	-0.628122	0.529985	0.529659	0.5282	0.99379
PGS001169	Whole body fat free mass	HP:0003236	Elevated circulating creatine kinase concentration	21	-0.000800229	0.00190463	-0.420149	0.674415	0.520454	0.6697	0.99379
PGS001174	Cholelithiasis (time-to-event)	HP:0003236	Elevated circulating creatine kinase concentration	21	0.0010705	0.00192601	0.555813	0.578392	0.526045	0.5765	0.99379
PGS001181	Other hypothyroidism (time-to-event)	HP:0003236	Elevated circulating creatine kinase concentration	21	0.000755859	0.0019121	0.395304	0.692654	0.519599	0.6908	0.99379
PGS001185	Intra-ocular pressure, Goldmann-correlated ¬Æ	HP:0003236	Elevated circulating creatine kinase concentration	21	-0.000586194	0.00191066	-0.306802	0.759021	0.516975	0.7566	0.99379
PGS001192	Gonarthrosis [arthrosis of knee] (time-to-event)	HP:0003236	Elevated circulating creatine kinase concentration	21	-0.0011895	0.00190837	-0.623308	0.533142	0.529405	0.5345	0.99379
PGS001230	Body weight	HP:0003236	Elevated circulating creatine kinase concentration	21	0.00062957	0.00188898	0.333285	0.738948	0.51769	0.742	0.99379
PGS001234	Left arm mass (predicted)	HP:0003236	Elevated circulating creatine kinase concentration	21	-0.000954121	0.00191015	-0.499499	0.617474	0.523535	0.6146	0.99379
PGS001235	Right arm mass (predicted)	HP:0003236	Elevated circulating creatine kinase concentration	21	-0.000497656	0.0019032	-0.261484	0.793742	0.515887	0.7959	0.99379
PGS001236	Lung function (FEV1)	HP:0003236	Elevated circulating creatine kinase concentration	21	-0.000380082	0.00194849	-0.195065	0.845359	0.514606	0.8504	0.99379
PGS001237	Lung function (FVC)	HP:0003236	Elevated circulating creatine kinase concentration	21	-0.000516697	0.00191948	-0.269187	0.78781	0.51606	0.7939	0.99379
PGS001242	Ankle spacing width (L)	HP:0003236	Elevated circulating creatine kinase concentration	21	-0.000317094	0.00189169	-0.167625	0.866893	0.514186	0.8649	0.99379
PGS001243	Ankle spacing width (R)	HP:0003236	Elevated circulating creatine kinase concentration	21	0.000487891	0.00190847	0.255644	0.798248	0.51576	0.801	0.99379
PGS001250	Calculus of kidney and ureter (time-to-event)	HP:0003236	Elevated circulating creatine kinase concentration	21	0.000749491	0.00193323	0.387688	0.698282	0.519347	0.7025	0.99379
PGS001251	Other interstitial pulmonary diseases (time-to-event)	HP:0003236	Elevated circulating creatine kinase concentration	21	0.0011642	0.00187063	0.62236	0.533765	0.529355	0.5291	0.99379
PGS001254	Dupuytren's contracture	HP:0003236	Elevated circulating creatine kinase concentration	21	-0.000775608	0.0019356	-0.400707	0.688672	0.51978	0.6906	0.99379
PGS001255	Otosclerosis (time-to-event)	HP:0003236	Elevated circulating creatine kinase concentration	21	3.41945e-05	0.0018998	0.017999	0.985641	0.513013	0.9855	0.99379
PGS001258	Radius fracture	HP:0003236	Elevated circulating creatine kinase concentration	21	-0.000342954	0.00193081	-0.177622	0.859035	0.514332	0.8562	0.99379
PGS001259	Hayfever/allergic rhinitis	HP:0003236	Elevated circulating creatine kinase concentration	21	-0.000860826	0.00193984	-0.443761	0.657256	0.521315	0.647	0.99379
PGS001262	Vascular/heart problems diagnosed by doctor Angina	HP:0003236	Elevated circulating creatine kinase concentration	21	-0.00116412	0.00191311	-0.608494	0.542919	0.528634	0.544	0.99379
PGS001274	Osteoporosis without pathological fracture (time-to-event)	HP:0003236	Elevated circulating creatine kinase concentration	21	0.00010377	0.00190935	0.0543486	0.956662	0.513124	0.9575	0.99379
PGS001275	Other retinal disorders (time-to-event)	HP:0003236	Elevated circulating creatine kinase concentration	21	-0.000921456	0.00192869	-0.477763	0.632863	0.522638	0.6369	0.99379
PGS001276	Retinal disorders in diseases classified elsewhere (time-to-event)	HP:0003236	Elevated circulating creatine kinase concentration	21	-0.000880593	0.00193209	-0.455771	0.648596	0.521772	0.6553	0.99379
PGS001277	PE +/- DVT	HP:0003236	Elevated circulating creatine kinase concentration	21	2.19025e-05	0.00189473	0.0115597	0.990778	0.513005	0.9906	0.99379
PGS001278	previously: Blood clot in the leg (DVT) or lung	HP:0003236	Elevated circulating creatine kinase concentration	21	-0.0011649	0.00191165	-0.609368	0.542339	0.528679	0.5419	0.99379
PGS001279	previously: Blood clot in the lung	HP:0003236	Elevated circulating creatine kinase concentration	21	0.000275328	0.00190883	0.144239	0.885324	0.513878	0.8855	0.99379
PGS001280	PE (time-to-event)	HP:0003236	Elevated circulating creatine kinase concentration	21	-0.000316643	0.00189554	-0.167047	0.867348	0.514178	0.8654	0.99379
PGS001293	Other diseases of liver (time-to-event)	HP:0003236	Elevated circulating creatine kinase concentration	21	-0.00117268	0.00188956	-0.620611	0.534915	0.529263	0.5328	0.99379
PGS001296	Insulin-dependent diabetes mellitus (time-to-event)	HP:0003236	Elevated circulating creatine kinase concentration	21	-6.66391e-05	0.00190457	-0.0349891	0.972091	0.513051	0.9724	0.99379
PGS001298	Obesity (time-to-event)	HP:0003236	Elevated circulating creatine kinase concentration	21	4.56077e-05	0.0019174	0.0237862	0.981025	0.513023	0.9802	0.99379
PGS001301	Malabsorption/coeliac disease	HP:0003236	Elevated circulating creatine kinase concentration	21	-0.000478961	0.00188879	-0.253581	0.799841	0.515715	0.8027	0.99379
PGS001308	Sjogren's syndrome/sicca syndrome	HP:0003236	Elevated circulating creatine kinase concentration	21	0.000721702	0.00194567	0.370928	0.710724	0.51881	0.71	0.99379
PGS001309	Other rheumatoid arthritis (time-to-event)	HP:0003236	Elevated circulating creatine kinase concentration	21	9.2106e-05	0.00193739	0.0475414	0.962086	0.513095	0.9616	0.99379
PGS001314	Acute myocardial infarction (time-to-event)	HP:0003236	Elevated circulating creatine kinase concentration	21	-0.00131856	0.00190094	-0.693635	0.487979	0.533315	0.4931	0.99379
PGS001317	Vascular/heart problems diagnosed by doctor Heart attack	HP:0003236	Elevated circulating creatine kinase concentration	21	0.000359539	0.00191203	0.18804	0.850861	0.514493	0.8508	0.99379
PGS001318	Disorders of lipoprotein metabolism and other lipidaemias (time-to-event)	HP:0003236	Elevated circulating creatine kinase concentration	21	0.000640001	0.00189249	0.33818	0.735258	0.517829	0.7333	0.99379
PGS001321	Eye problems/disorders (Glaucoma)	HP:0003236	Elevated circulating creatine kinase concentration	21	-0.000779214	0.00192187	-0.405446	0.685186	0.519941	0.6805	0.99379
PGS001324	Family history of high blood pressure	HP:0003236	Elevated circulating creatine kinase concentration	21	0.00146542	0.00191399	0.765636	0.44397	0.53775	0.4432	0.99379
PGS001326	Emphysema	HP:0003236	Elevated circulating creatine kinase concentration	21	-0.00159779	0.00192452	-0.830227	0.406494	0.542101	0.4087	0.99379
PGS001328	Family history of diabetes	HP:0003236	Elevated circulating creatine kinase concentration	21	-0.00102425	0.00193415	-0.52956	0.596467	0.524841	0.5937	0.99379
PGS001329	Unspecified diabetes mellitus (time-to-event)	HP:0003236	Elevated circulating creatine kinase concentration	21	-0.000770621	0.00192571	-0.400176	0.689063	0.519762	0.6924	0.99379
PGS001330	Crohn's disease [regional enteritis] (time-to-event)	HP:0003236	Elevated circulating creatine kinase concentration	21	-0.00171724	0.00195718	-0.877407	0.380355	0.545501	0.3791	0.99379
PGS001331	Crohns disease	HP:0003236	Elevated circulating creatine kinase concentration	21	-0.00134789	0.00194913	-0.691536	0.489297	0.533192	0.4881	0.99379
PGS001333	Chronic obstructive pulmonary disease (algorithmically-defined)	HP:0003236	Elevated circulating creatine kinase concentration	21	-0.00101603	0.00189864	-0.535139	0.592604	0.525092	0.5846	0.99379
PGS001335	Vascular/heart problems diagnosed by doctor High BP	HP:0003236	Elevated circulating creatine kinase concentration	21	0.00103763	0.00188063	0.551745	0.581175	0.525854	0.5841	0.99379
PGS001337	Family history of breast cancer	HP:0003236	Elevated circulating creatine kinase concentration	21	0.00140539	0.00191801	0.732732	0.463795	0.535669	0.463	0.99379
PGS001347	Family history of Alzheimer's/dementia	HP:0003236	Elevated circulating creatine kinase concentration	21	0.00061138	0.00198613	0.307825	0.758242	0.517001	0.7517	0.99379
PGS001351	Fasting insulin	HP:0003236	Elevated circulating creatine kinase concentration	21	0.000404242	0.0019234	0.21017	0.833553	0.514865	0.836	0.99379
PGS001352	Glycated haemoglobin levels (HbA1c)	HP:0003236	Elevated circulating creatine kinase concentration	21	-0.000520688	0.00192983	-0.269811	0.787329	0.516074	0.7939	0.99379
PGS001358	3mm cylindrical power (R)	HP:0003236	Elevated circulating creatine kinase concentration	21	0.000297822	0.00191	0.155927	0.876104	0.514026	0.8754	0.99379
PGS001359	3mm strong meridian (L)	HP:0003236	Elevated circulating creatine kinase concentration	21	-0.00170786	0.00191353	-0.892517	0.372207	0.54663	0.3716	0.99379
PGS001362	3mm weak meridian (L)	HP:0003236	Elevated circulating creatine kinase concentration	21	-0.000667088	0.00190933	-0.349383	0.726833	0.518155	0.7279	0.99379
PGS001363	3mm weak meridian (R)	HP:0003236	Elevated circulating creatine kinase concentration	21	-0.000965751	0.00191972	-0.503069	0.614962	0.523686	0.6146	0.99379
PGS001365	6mm strong meridian (L)	HP:0003236	Elevated circulating creatine kinase concentration	21	0.000235626	0.0019189	0.122792	0.902282	0.513636	0.9017	0.99379
PGS001366	6mm strong meridian (R)	HP:0003236	Elevated circulating creatine kinase concentration	21	-0.0010261	0.00191498	-0.535829	0.592127	0.525123	0.5894	0.99379
PGS001367	6mm weak meridian (L)	HP:0003236	Elevated circulating creatine kinase concentration	21	0.000957817	0.00190645	0.502408	0.615427	0.523658	0.6202	0.99379
PGS001368	6mm weak meridian (R)	HP:0003236	Elevated circulating creatine kinase concentration	21	-0.000541041	0.0019026	-0.284369	0.776153	0.516415	0.7825	0.99379
PGS001369	Acute appendicitis (time-to-event)	HP:0003236	Elevated circulating creatine kinase concentration	21	0.00150564	0.00192255	0.783146	0.43362	0.538895	0.4382	0.99379
PGS001370	Age asthma diagnosed	HP:0003236	Elevated circulating creatine kinase concentration	21	0.00078809	0.00195871	0.402353	0.687461	0.519836	0.6845	0.99379
PGS001371	Age diabetes diagnosed	HP:0003236	Elevated circulating creatine kinase concentration	21	-0.000740991	0.00188992	-0.392076	0.695037	0.519491	0.7029	0.99379
PGS001372	Age hayfever or allergic rhinitis diagnosed by doctor	HP:0003236	Elevated circulating creatine kinase concentration	21	-0.000764454	0.0019035	-0.401605	0.688011	0.519811	0.6923	0.99379
PGS001373	Age started wearing glasses or contact lenses	HP:0003236	Elevated circulating creatine kinase concentration	21	0.000985327	0.00191047	0.515752	0.606076	0.524232	0.6035	0.99379
PGS001374	Age stopped smoking	HP:0003236	Elevated circulating creatine kinase concentration	21	0.000535085	0.00192859	0.277449	0.78146	0.51625	0.7864	0.99379
PGS001376	Average number of times bowels opened per day	HP:0003236	Elevated circulating creatine kinase concentration	21	-0.000817995	0.0019418	-0.421256	0.673606	0.520493	0.6734	0.99379
PGS001377	Basophill %	HP:0003236	Elevated circulating creatine kinase concentration	21	-0.000783633	0.00189504	-0.413517	0.679265	0.520221	0.6706	0.99379
PGS001379	Body surface area	HP:0003236	Elevated circulating creatine kinase concentration	21	-0.000570157	0.00192081	-0.296831	0.766622	0.51672	0.765	0.99379
PGS001380	Corneal hysteresis (L)	HP:0003236	Elevated circulating creatine kinase concentration	21	0.00145676	0.00192674	0.756074	0.44968	0.537136	0.4505	0.99379
PGS001386	Degree bothered by pain in arms/legs/joints in the past 3 months	HP:0003236	Elevated circulating creatine kinase concentration	21	-0.00114261	0.00193999	-0.588977	0.555933	0.527647	0.5566	0.99379
PGS001387	Degree bothered by urinary frequency/bladder irritability in the last 3 months	HP:0003236	Elevated circulating creatine kinase concentration	21	-0.00164291	0.00190368	-0.863014	0.388217	0.544444	0.3909	0.99379
PGS001393	Father's age at death	HP:0003236	Elevated circulating creatine kinase concentration	21	0.000376537	0.0019202	0.196092	0.844555	0.514623	0.8488	0.99379
PGS001395	Frequency of discomfort/pain in abdomen in last 3 months	HP:0003236	Elevated circulating creatine kinase concentration	21	0.000617951	0.0019208	0.321716	0.747696	0.51737	0.7495	0.99379
PGS001396	Frequency of unenthusiasm / disinterest in last 2 weeks	HP:0003236	Elevated circulating creatine kinase concentration	21	0.000681976	0.00192816	0.353693	0.723601	0.518282	0.7217	0.99379
PGS001397	Frequency of walking for pleasure in last 4 weeks	HP:0003236	Elevated circulating creatine kinase concentration	21	0.000850496	0.00192007	0.442951	0.657841	0.521285	0.655	0.99379
PGS001399	GE / gI antigen for Varicella Zoster Virus	HP:0003236	Elevated circulating creatine kinase concentration	21	0.000987997	0.00192045	0.514461	0.606977	0.524176	0.6076	0.99379
PGS001401	Health satisfaction	HP:0003236	Elevated circulating creatine kinase concentration	21	2.02129e-05	0.00191706	0.0105437	0.991588	0.513004	0.9912	0.99379
PGS001404	Heel bone mineral density (BMD) (R)	HP:0003236	Elevated circulating creatine kinase concentration	21	-0.000613838	0.00196386	-0.312567	0.754638	0.517125	0.7569	0.99379
PGS001409	Intra-ocular pressure, corneal-compensated (L)	HP:0003236	Elevated circulating creatine kinase concentration	21	0.000220529	0.00191422	0.115206	0.908292	0.51356	0.9062	0.99379
PGS001410	Intra-ocular pressure, corneal-compensated (R)	HP:0003236	Elevated circulating creatine kinase concentration	21	0.000367379	0.00196094	0.187348	0.851404	0.514482	0.8537	0.99379
PGS001413	LV stroke volume	HP:0003236	Elevated circulating creatine kinase concentration	21	0.00033372	0.00193427	0.17253	0.863036	0.514257	0.8658	0.99379
PGS001414	Lymphocyte %	HP:0003236	Elevated circulating creatine kinase concentration	21	0.00151332	0.00187513	0.807051	0.419719	0.540499	0.422	0.99379
PGS001415	Mean FA in anterior limb of internal capsule on FA skeleton (L)	HP:0003236	Elevated circulating creatine kinase concentration	21	0.000301912	0.00191522	0.157638	0.874755	0.514049	0.8766	0.99379
PGS001416	Mean FA in anterior limb of internal capsule on FA skeleton (R)	HP:0003236	Elevated circulating creatine kinase concentration	21	-0.0013808	0.00195704	-0.705559	0.480532	0.534019	0.4818	0.99379
PGS001418	Mean FA in cerebral peduncle on FA skeleton (L)	HP:0003236	Elevated circulating creatine kinase concentration	21	-0.000213445	0.00193901	-0.110079	0.912356	0.513511	0.9127	0.99379
PGS001419	Mean FA in cingulum cingulate gyrus on FA skeleton (L)	HP:0003236	Elevated circulating creatine kinase concentration	21	0.00068858	0.00196799	0.349889	0.726453	0.518169	0.7247	0.99379
PGS001421	Mean FA in cingulum hippocampus on FA skeleton (L)	HP:0003236	Elevated circulating creatine kinase concentration	21	-0.0014811	0.00193406	-0.765796	0.443874	0.53776	0.4471	0.99379
PGS001422	Mean FA in cingulum hippocampus on FA skeleton (R)	HP:0003236	Elevated circulating creatine kinase concentration	21	-0.000701104	0.00193245	-0.362806	0.716783	0.518558	0.7127	0.99379
PGS001424	Mean FA in external capsule on FA skeleton (R)	HP:0003236	Elevated circulating creatine kinase concentration	21	-0.000802697	0.00192425	-0.417149	0.676607	0.520348	0.6775	0.99379
PGS001425	Mean FA in fornix cres+stria terminalis on FA skeleton (R)	HP:0003236	Elevated circulating creatine kinase concentration	21	0.000432438	0.00193439	0.223552	0.823125	0.51511	0.8233	0.99379
PGS001428	Mean FA in inferior cerebellar peduncle on FA skeleton (R)	HP:0003236	Elevated circulating creatine kinase concentration	21	0.00150892	0.00188776	0.799318	0.424186	0.539975	0.4199	0.99379
PGS001430	Mean FA in posterior limb of internal capsule on FA skeleton (L)	HP:0003236	Elevated circulating creatine kinase concentration	21	-0.00124698	0.00189846	-0.656837	0.51135	0.531217	0.512	0.99379
PGS001431	Mean FA in posterior limb of internal capsule on FA skeleton (R)	HP:0003236	Elevated circulating creatine kinase concentration	21	0.000238983	0.00192755	0.123983	0.901339	0.513649	0.8981	0.99379
PGS001434	Mean FA in retrolenticular part of internal capsule on FA skeleton (L)	HP:0003236	Elevated circulating creatine kinase concentration	21	0.000529236	0.00190833	0.27733	0.781551	0.516248	0.7729	0.99379
PGS001435	Mean FA in retrolenticular part of internal capsule on FA skeleton (R)	HP:0003236	Elevated circulating creatine kinase concentration	21	-0.00175539	0.00193771	-0.905909	0.365076	0.547646	0.364	0.99379
PGS001436	Mean FA in sagittal stratum on FA skeleton (L)	HP:0003236	Elevated circulating creatine kinase concentration	21	0.000313284	0.00194245	0.161283	0.871884	0.514098	0.88	0.99379
PGS001437	Mean FA in sagittal stratum on FA skeleton (R)	HP:0003236	Elevated circulating creatine kinase concentration	21	0.000480834	0.00195429	0.24604	0.805673	0.515556	0.8079	0.99379
PGS001439	Mean FA in superior cerebellar peduncle on FA skeleton (L)	HP:0003236	Elevated circulating creatine kinase concentration	21	0.000822863	0.00191041	0.430726	0.666707	0.520834	0.6655	0.99379
PGS001442	Mean FA in superior corona radiata on FA skeleton (R)	HP:0003236	Elevated circulating creatine kinase concentration	21	0.00135963	0.00195843	0.694242	0.487598	0.53335	0.4767	0.99379
PGS001445	Mean FA in superior longitudinal fasciculus on FA skeleton (L)	HP:0003236	Elevated circulating creatine kinase concentration	21	-0.00122714	0.00191303	-0.641464	0.521284	0.530374	0.5195	0.99379
PGS001446	Mean FA in superior longitudinal fasciculus on FA skeleton (R)	HP:0003236	Elevated circulating creatine kinase concentration	21	0.0018659	0.0019188	0.972431	0.330936	0.552919	0.3354	0.99379
PGS001447	Mean FA in tapetum on FA skeleton (L)	HP:0003236	Elevated circulating creatine kinase concentration	21	0.00161545	0.00193835	0.833415	0.404695	0.542325	0.3996	0.99379
PGS001449	Mean FA in uncinate fasciculus on FA skeleton (R)	HP:0003236	Elevated circulating creatine kinase concentration	21	-0.00171836	0.00195363	-0.87957	0.379181	0.545662	0.3675	0.99379
PGS001453	Mean ICVF in anterior limb of internal capsule on FA skeleton (R)	HP:0003236	Elevated circulating creatine kinase concentration	21	0.000696806	0.00193929	0.35931	0.719395	0.518452	0.7279	0.99379
PGS001455	Mean ICVF in cerebral peduncle on FA skeleton (L)	HP:0003236	Elevated circulating creatine kinase concentration	21	0.0010864	0.00192565	0.564175	0.572688	0.52644	0.5748	0.99379
PGS001456	Mean ICVF in cerebral peduncle on FA skeleton (R)	HP:0003236	Elevated circulating creatine kinase concentration	21	0.00166433	0.00191642	0.868458	0.385232	0.544842	0.3847	0.99379
PGS001457	Mean ICVF in cingulum cingulate gyrus on FA skeleton (L)	HP:0003236	Elevated circulating creatine kinase concentration	21	-8.29573e-05	0.0019231	-0.0431372	0.965596	0.513078	0.9657	0.99379
PGS001458	Mean ICVF in cingulum cingulate gyrus on FA skeleton (R)	HP:0003236	Elevated circulating creatine kinase concentration	21	-0.000372864	0.00192514	-0.193682	0.846442	0.514584	0.8488	0.99379
PGS001459	Mean ICVF in cingulum hippocampus on FA skeleton (L)	HP:0003236	Elevated circulating creatine kinase concentration	21	-0.00080358	0.0018962	-0.423785	0.671761	0.520584	0.6761	0.99379
PGS001460	Mean ICVF in cingulum hippocampus on FA skeleton (R)	HP:0003236	Elevated circulating creatine kinase concentration	21	-0.0013328	0.00190508	-0.699606	0.484242	0.533666	0.4794	0.99379
PGS001462	Mean ICVF in external capsule on FA skeleton (R)	HP:0003236	Elevated circulating creatine kinase concentration	21	-0.00108131	0.00189996	-0.569121	0.569328	0.526677	0.5823	0.99379
PGS001463	Mean ICVF in fornix cres+stria terminalis on FA skeleton (L)	HP:0003236	Elevated circulating creatine kinase concentration	21	-0.0010567	0.00190567	-0.554501	0.579289	0.525983	0.58	0.99379
PGS001469	Mean ICVF in medial lemniscus on FA skeleton (L)	HP:0003236	Elevated circulating creatine kinase concentration	21	0.00155172	0.00193197	0.803179	0.421952	0.540236	0.426	0.99379
PGS001471	Mean ICVF in middle cerebellar peduncle on FA skeleton	HP:0003236	Elevated circulating creatine kinase concentration	21	-0.0008565	0.00190611	-0.449344	0.653225	0.521526	0.6494	0.99379
PGS001474	Mean ICVF in posterior limb of internal capsule on FA skeleton (L)	HP:0003236	Elevated circulating creatine kinase concentration	21	0.000784205	0.00191296	0.409942	0.681885	0.520096	0.6761	0.99379
PGS001475	Mean ICVF in posterior limb of internal capsule on FA skeleton (R)	HP:0003236	Elevated circulating creatine kinase concentration	21	-0.00019706	0.00191232	-0.103048	0.917934	0.513448	0.9195	0.99379
PGS001477	Mean ICVF in posterior thalamic radiation on FA skeleton (R)	HP:0003236	Elevated circulating creatine kinase concentration	21	0.000245396	0.00190738	0.128656	0.897641	0.513699	0.8938	0.99379
PGS001478	Mean ICVF in retrolenticular part of internal capsule on FA skeleton (L)	HP:0003236	Elevated circulating creatine kinase concentration	21	0.00141205	0.00193913	0.728185	0.466572	0.535388	0.4693	0.99379
PGS001479	Mean ICVF in retrolenticular part of internal capsule on FA skeleton (R)	HP:0003236	Elevated circulating creatine kinase concentration	21	0.0010355	0.00192874	0.536881	0.591401	0.525171	0.5947	0.99379
PGS001480	Mean ICVF in sagittal stratum on FA skeleton (L)	HP:0003236	Elevated circulating creatine kinase concentration	21	0.00134547	0.00193023	0.697052	0.485839	0.533515	0.4839	0.99379
PGS001481	Mean ICVF in sagittal stratum on FA skeleton (R)	HP:0003236	Elevated circulating creatine kinase concentration	21	-0.00031166	0.00193001	-0.161481	0.871728	0.514101	0.8692	0.99379
PGS001482	Mean ICVF in superior cerebellar peduncle on FA skeleton (L)	HP:0003236	Elevated circulating creatine kinase concentration	21	6.95962e-05	0.00192531	0.036148	0.971167	0.513055	0.9672	0.99379
PGS001483	Mean ICVF in superior cerebellar peduncle on FA skeleton (R)	HP:0003236	Elevated circulating creatine kinase concentration	21	-0.000555783	0.00192535	-0.288666	0.772862	0.516519	0.7676	0.99379
PGS001487	Mean ICVF in superior fronto-occipital fasciculus on FA skeleton (R)	HP:0003236	Elevated circulating creatine kinase concentration	21	0.000686814	0.00189011	0.363372	0.716359	0.518576	0.7176	0.99379
PGS001491	Mean ICVF in uncinate fasciculus on FA skeleton (L)	HP:0003236	Elevated circulating creatine kinase concentration	21	-0.00132212	0.00191299	-0.69113	0.489552	0.533168	0.4916	0.99379
PGS001493	Mean ISOVF in anterior corona radiata on FA skeleton (L)	HP:0003236	Elevated circulating creatine kinase concentration	21	-0.00156029	0.00194333	-0.802892	0.422118	0.540217	0.4323	0.99379
PGS001494	Mean ISOVF in anterior corona radiata on FA skeleton (R)	HP:0003236	Elevated circulating creatine kinase concentration	21	-0.00166621	0.00193049	-0.863103	0.388168	0.54445	0.381	0.99379
PGS001497	Mean ISOVF in cingulum cingulate gyrus on FA skeleton (R)	HP:0003236	Elevated circulating creatine kinase concentration	21	7.76056e-05	0.00193632	0.0400789	0.968034	0.513067	0.97	0.99379
PGS001499	Mean ISOVF in fornix on FA skeleton	HP:0003236	Elevated circulating creatine kinase concentration	21	0.000965631	0.00193038	0.500229	0.61696	0.523566	0.6218	0.99379
PGS001500	Mean ISOVF in posterior corona radiata on FA skeleton (L)	HP:0003236	Elevated circulating creatine kinase concentration	21	0.000691089	0.00188017	0.367568	0.713228	0.518705	0.7115	0.99379
PGS001501	Mean ISOVF in posterior thalamic radiation on FA skeleton (L)	HP:0003236	Elevated circulating creatine kinase concentration	21	-0.000440561	0.0019261	-0.228732	0.819097	0.515209	0.8161	0.99379
PGS001502	Mean ISOVF in sagittal stratum on FA skeleton (L)	HP:0003236	Elevated circulating creatine kinase concentration	21	-0.000229393	0.00193341	-0.118647	0.905565	0.513594	0.9074	0.99379
PGS001503	Mean ISOVF in sagittal stratum on FA skeleton (R)	HP:0003236	Elevated circulating creatine kinase concentration	21	-0.000516901	0.00189819	-0.272312	0.785406	0.516131	0.7877	0.99379
PGS001504	Mean ISOVF in superior cerebellar peduncle on FA skeleton (R)	HP:0003236	Elevated circulating creatine kinase concentration	21	0.000616005	0.00192614	0.319814	0.749138	0.517319	0.7546	0.99379
PGS001505	Mean ISOVF in superior corona radiata on FA skeleton (L)	HP:0003236	Elevated circulating creatine kinase concentration	21	-0.000627684	0.00193211	-0.324869	0.745309	0.517457	0.7478	0.99379
PGS001506	Mean ISOVF in superior corona radiata on FA skeleton (R)	HP:0003236	Elevated circulating creatine kinase concentration	21	-0.00061699	0.00195387	-0.315779	0.752198	0.517211	0.751	0.99379
PGS001507	Median T2star in caudate (L)	HP:0003236	Elevated circulating creatine kinase concentration	21	-0.000157731	0.00192653	-0.0818731	0.934755	0.513283	0.9286	0.99379
PGS001508	Median T2star in caudate (R)	HP:0003236	Elevated circulating creatine kinase concentration	21	0.00108219	0.00193324	0.559781	0.575682	0.526231	0.5805	0.99379
PGS001509	Median T2star in pallidum (L)	HP:0003236	Elevated circulating creatine kinase concentration	21	-0.000281222	0.00191016	-0.147224	0.882968	0.513915	0.8812	0.99379
PGS001510	Median T2star in pallidum (R)	HP:0003236	Elevated circulating creatine kinase concentration	21	0.000224304	0.00189941	0.118091	0.906005	0.513588	0.9049	0.99379
PGS001511	Median T2star in putamen (L)	HP:0003236	Elevated circulating creatine kinase concentration	21	0.000230275	0.00194284	0.118525	0.905662	0.513593	0.9101	0.99379
PGS001512	Median T2star in putamen (R)	HP:0003236	Elevated circulating creatine kinase concentration	21	-0.000741223	0.00192834	-0.384384	0.700729	0.519239	0.6985	0.99379
PGS001513	Median T2star in thalamus (R)	HP:0003236	Elevated circulating creatine kinase concentration	21	2.56162e-05	0.00191828	0.0133537	0.989347	0.513007	0.9899	0.99379
PGS001514	Non-cancer illness year/age first occurred	HP:0003236	Elevated circulating creatine kinase concentration	21	-0.00071299	0.00193037	-0.369355	0.711896	0.518761	0.7178	0.99379
PGS001519	Position of pulse wave notch	HP:0003236	Elevated circulating creatine kinase concentration	21	0.00090504	0.00191492	0.472625	0.636525	0.522432	0.6365	0.99379
PGS001520	Position of the pulse wave peak	HP:0003236	Elevated circulating creatine kinase concentration	21	0.00170016	0.00192597	0.882757	0.377457	0.545899	0.3671	0.99379
PGS001531	Speed of sound through heel (R)	HP:0003236	Elevated circulating creatine kinase concentration	21	6.96863e-05	0.00194853	0.0357635	0.971474	0.513054	0.9694	0.99379
PGS001533	Tinnitus severity	HP:0003236	Elevated circulating creatine kinase concentration	21	0.000899667	0.00194802	0.461836	0.644241	0.522007	0.646	0.99379
PGS001536	Vitiligo (time-to-event)	HP:0003236	Elevated circulating creatine kinase concentration	21	0.00177735	0.00192698	0.922352	0.356439	0.548915	0.3481	0.99379
PGS001537	Volume of accumbens (L)	HP:0003236	Elevated circulating creatine kinase concentration	21	-0.000167823	0.00191124	-0.0878082	0.930037	0.513325	0.9292	0.99379
PGS001538	Volume of accumbens (R)	HP:0003236	Elevated circulating creatine kinase concentration	21	-0.000176866	0.00188769	-0.0936945	0.92536	0.51337	0.9253	0.99379
PGS001539	Volume of brain stem + 4th ventricle	HP:0003236	Elevated circulating creatine kinase concentration	21	-0.000871282	0.00188477	-0.462276	0.643926	0.522024	0.6413	0.99379
PGS001541	Volume of brain, grey+white matter (normalised for head size)	HP:0003236	Elevated circulating creatine kinase concentration	21	-0.00158134	0.00192762	-0.820357	0.412095	0.541413	0.4061	0.99379
PGS001542	Volume of caudate (L)	HP:0003236	Elevated circulating creatine kinase concentration	21	0.000735582	0.00193031	0.381068	0.703187	0.519132	0.7014	0.99379
PGS001543	Volume of caudate (R)	HP:0003236	Elevated circulating creatine kinase concentration	21	-0.000299523	0.00193868	-0.154499	0.87723	0.514008	0.8718	0.99379
PGS001546	Volume of grey matter in Amygdala (L)	HP:0003236	Elevated circulating creatine kinase concentration	21	-0.000678923	0.00187979	-0.36117	0.718005	0.518508	0.7051	0.99379
PGS001547	Volume of grey matter in Brain-Stem	HP:0003236	Elevated circulating creatine kinase concentration	21	0.0014902	0.00193331	0.770805	0.440899	0.538085	0.4312	0.99379
PGS001548	Volume of grey matter in Central Opercular Cortex (L)	HP:0003236	Elevated circulating creatine kinase concentration	21	-0.000992588	0.00189384	-0.524114	0.600248	0.524599	0.5973	0.99379
PGS001549	Volume of grey matter in Central Opercular Cortex (R)	HP:0003236	Elevated circulating creatine kinase concentration	21	-0.00132273	0.0019169	-0.690037	0.490239	0.533104	0.4934	0.99379
PGS001550	Volume of grey matter in Cingulate Gyrus, anterior division (L)	HP:0003236	Elevated circulating creatine kinase concentration	21	-0.00186081	0.0019166	-0.970892	0.331701	0.552793	0.3289	0.99379
PGS001552	Volume of grey matter in Cingulate Gyrus, posterior division (R)	HP:0003236	Elevated circulating creatine kinase concentration	21	-0.00065569	0.00189688	-0.345668	0.729623	0.518045	0.7289	0.99379
PGS001553	Volume of grey matter in Crus I Cerebellum (R)	HP:0003236	Elevated circulating creatine kinase concentration	21	-0.0015324	0.00192104	-0.797692	0.425129	0.539865	0.4245	0.99379
PGS001555	Volume of grey matter in Crus II Cerebellum (R)	HP:0003236	Elevated circulating creatine kinase concentration	21	-0.00132515	0.00199288	-0.664944	0.506151	0.531669	0.4961	0.99379
PGS001558	Volume of grey matter in Frontal Orbital Cortex (L)	HP:0003236	Elevated circulating creatine kinase concentration	21	-0.00115751	0.00190206	-0.608558	0.542876	0.528638	0.5419	0.99379
PGS001559	Volume of grey matter in Frontal Orbital Cortex (R)	HP:0003236	Elevated circulating creatine kinase concentration	21	0.000683422	0.00191111	0.357605	0.720671	0.5184	0.7186	0.99379
PGS001560	Volume of grey matter in Frontal Pole (L)	HP:0003236	Elevated circulating creatine kinase concentration	21	-0.00118626	0.00192453	-0.616392	0.537695	0.529043	0.5307	0.99379
PGS001561	Volume of grey matter in Heschl's Gyrus (includes H1 and H2) (L)	HP:0003236	Elevated circulating creatine kinase concentration	21	-3.71635e-05	0.00188681	-0.0196965	0.984287	0.513016	0.9839	0.99379
PGS001562	Volume of grey matter in Heschl's Gyrus (includes H1 and H2) (R)	HP:0003236	Elevated circulating creatine kinase concentration	21	-0.00027066	0.00192364	-0.140702	0.888118	0.513836	0.8823	0.99379
PGS001565	Volume of grey matter in I-IV Cerebellum (L)	HP:0003236	Elevated circulating creatine kinase concentration	21	0.000491575	0.00194335	0.252952	0.800327	0.515702	0.8111	0.99379
PGS001566	Volume of grey matter in I-IV Cerebellum (R)	HP:0003236	Elevated circulating creatine kinase concentration	21	-0.00138559	0.00191676	-0.722883	0.469823	0.535064	0.4711	0.99379
PGS001568	Volume of grey matter in Inferior Temporal Gyrus, posterior division (L)	HP:0003236	Elevated circulating creatine kinase concentration	21	0.000970632	0.00191392	0.507144	0.612101	0.52386	0.6091	0.99379
PGS001569	Volume of grey matter in Insular Cortex (L)	HP:0003236	Elevated circulating creatine kinase concentration	21	0.000199445	0.00191894	0.103935	0.91723	0.513456	0.9144	0.99379
PGS001570	Volume of grey matter in Insular Cortex (R)	HP:0003236	Elevated circulating creatine kinase concentration	21	0.00015649	0.00192573	0.0812626	0.93524	0.513278	0.9325	0.99379
PGS001572	Volume of grey matter in IX Cerebellum (L)	HP:0003236	Elevated circulating creatine kinase concentration	21	0.000552305	0.00189461	0.291514	0.770683	0.516588	0.779	0.99379
PGS001573	Volume of grey matter in IX Cerebellum (R)	HP:0003236	Elevated circulating creatine kinase concentration	21	-0.00135293	0.00190021	-0.711993	0.476539	0.534404	0.4831	0.99379
PGS001577	Volume of grey matter in Middle Frontal Gyrus (L)	HP:0003236	Elevated circulating creatine kinase concentration	21	0.00155713	0.00193546	0.804527	0.421174	0.540327	0.4234	0.99379
PGS001579	Volume of grey matter in Middle Temporal Gyrus, posterior division (R)	HP:0003236	Elevated circulating creatine kinase concentration	21	-0.000731976	0.00194264	-0.376794	0.70636	0.518995	0.707	0.99379
PGS001583	Volume of grey matter in Parahippocampal Gyrus, anterior division (L)	HP:0003236	Elevated circulating creatine kinase concentration	21	-0.000640447	0.00191355	-0.334691	0.737888	0.51773	0.7427	0.99379
PGS001584	Volume of grey matter in Parahippocampal Gyrus, anterior division (R)	HP:0003236	Elevated circulating creatine kinase concentration	21	-0.000433103	0.00192711	-0.224742	0.822199	0.515133	0.8258	0.99379
PGS001587	Volume of grey matter in Planum Polare (L)	HP:0003236	Elevated circulating creatine kinase concentration	21	-0.00165417	0.00190663	-0.867589	0.385707	0.544778	0.3951	0.99379
PGS001588	Volume of grey matter in Planum Polare (R)	HP:0003236	Elevated circulating creatine kinase concentration	21	-0.000407106	0.00195506	-0.208232	0.835066	0.514831	0.8315	0.99379
PGS001589	Volume of grey matter in Planum Temporale (L)	HP:0003236	Elevated circulating creatine kinase concentration	21	-0.000168643	0.00191817	-0.0879191	0.929948	0.513326	0.9269	0.99379
PGS001590	Volume of grey matter in Precentral Gyrus (L)	HP:0003236	Elevated circulating creatine kinase concentration	21	-0.00066993	0.00190827	-0.351066	0.72557	0.518204	0.726	0.99379
PGS001591	Volume of grey matter in Precentral Gyrus (R)	HP:0003236	Elevated circulating creatine kinase concentration	21	0.000367217	0.00188156	0.195166	0.84528	0.514608	0.845	0.99379
PGS001593	Volume of grey matter in Putamen (L)	HP:0003236	Elevated circulating creatine kinase concentration	21	-0.00124639	0.00190059	-0.655787	0.512025	0.531159	0.5169	0.99379
PGS001594	Volume of grey matter in Putamen (R)	HP:0003236	Elevated circulating creatine kinase concentration	21	-0.000840458	0.00192896	-0.435705	0.663091	0.521016	0.6659	0.99379
PGS001595	Volume of grey matter in Subcallosal Cortex (L)	HP:0003236	Elevated circulating creatine kinase concentration	21	-0.000427386	0.00189457	-0.225584	0.821544	0.515149	0.8219	0.99379
PGS001597	Volume of grey matter in Superior Frontal Gyrus (L)	HP:0003236	Elevated circulating creatine kinase concentration	21	0.000424644	0.00186955	0.227137	0.820337	0.515178	0.8211	0.99379
PGS001598	Volume of grey matter in Superior Frontal Gyrus (R)	HP:0003236	Elevated circulating creatine kinase concentration	21	0.000283233	0.00191078	0.14823	0.882174	0.513927	0.8787	0.99379
PGS001599	Volume of grey matter in Superior Temporal Gyrus, anterior division (L)	HP:0003236	Elevated circulating creatine kinase concentration	21	-0.00110838	0.00190448	-0.581984	0.560633	0.527302	0.552	0.99379
PGS001601	Volume of grey matter in Supracalcarine Cortex (L)	HP:0003236	Elevated circulating creatine kinase concentration	21	-0.000358878	0.00196288	-0.182832	0.854945	0.514411	0.8568	0.99379
PGS001602	Volume of grey matter in Supracalcarine Cortex (R)	HP:0003236	Elevated circulating creatine kinase concentration	21	-0.000754445	0.00193462	-0.389971	0.696593	0.519422	0.7003	0.99379
PGS001603	Volume of grey matter in Temporal Fusiform Cortex, anterior division (L)	HP:0003236	Elevated circulating creatine kinase concentration	21	0.0011474	0.00192807	0.595106	0.551829	0.527954	0.5593	0.99379
PGS001604	Volume of grey matter in Temporal Fusiform Cortex, posterior division (L)	HP:0003236	Elevated circulating creatine kinase concentration	21	-0.000577584	0.001915	-0.301611	0.762975	0.516841	0.7614	0.99379
PGS001605	Volume of grey matter in Temporal Fusiform Cortex, posterior division (R)	HP:0003236	Elevated circulating creatine kinase concentration	21	-0.00159922	0.00192768	-0.82961	0.406843	0.542058	0.3997	0.99379
PGS001606	Volume of grey matter in Temporal Pole (L)	HP:0003236	Elevated circulating creatine kinase concentration	21	0.000915292	0.00192508	0.475457	0.634505	0.522546	0.6364	0.99379
PGS001607	Volume of grey matter in Temporal Pole (R)	HP:0003236	Elevated circulating creatine kinase concentration	21	0.00172225	0.00191509	0.899301	0.368584	0.547143	0.3744	0.99379
PGS001610	Volume of grey matter in V Cerebellum (L)	HP:0003236	Elevated circulating creatine kinase concentration	21	0.00170786	0.00194356	0.87873	0.379637	0.545599	0.3813	0.99379
PGS001612	Volume of grey matter in Ventral Striatum (L)	HP:0003236	Elevated circulating creatine kinase concentration	21	-0.00117438	0.00188767	-0.622135	0.533913	0.529343	0.529	0.99379
PGS001613	Volume of grey matter in Ventral Striatum (R)	HP:0003236	Elevated circulating creatine kinase concentration	21	0.000400567	0.00188169	0.212876	0.831442	0.514913	0.8375	0.99379
PGS001614	Volume of grey matter in Vermis Crus II Cerebellum	HP:0003236	Elevated circulating creatine kinase concentration	21	-0.000332261	0.00194112	-0.17117	0.864105	0.514237	0.8691	0.99379
PGS001615	Volume of grey matter in Vermis IX Cerebellum	HP:0003236	Elevated circulating creatine kinase concentration	21	0.000146811	0.00189489	0.0774774	0.93825	0.513253	0.9356	0.99379
PGS001616	Volume of grey matter in Vermis VI Cerebellum	HP:0003236	Elevated circulating creatine kinase concentration	21	-0.00126125	0.00192521	-0.655121	0.512454	0.531122	0.5147	0.99379
PGS001617	Volume of grey matter in Vermis VIIb Cerebellum	HP:0003236	Elevated circulating creatine kinase concentration	21	0.00023067	0.00196262	0.117531	0.906449	0.513583	0.9065	0.99379
PGS001619	Volume of grey matter in Vermis VIIIb Cerebellum	HP:0003236	Elevated circulating creatine kinase concentration	21	0.001683	0.00192726	0.873262	0.382609	0.545195	0.3743	0.99379
PGS001620	Volume of grey matter in Vermis X Cerebellum	HP:0003236	Elevated circulating creatine kinase concentration	21	-0.000416374	0.00187473	-0.222098	0.824257	0.515083	0.8105	0.99379
PGS001621	Volume of grey matter in VI Cerebellum (L)	HP:0003236	Elevated circulating creatine kinase concentration	21	0.000789101	0.0019188	0.411248	0.680928	0.520142	0.6814	0.99379
PGS001623	Volume of grey matter in VIIb Cerebellum (L)	HP:0003236	Elevated circulating creatine kinase concentration	21	-0.000254161	0.00191974	-0.132394	0.894684	0.51374	0.9022	0.99379
PGS001624	Volume of grey matter in VIIb Cerebellum (R)	HP:0003236	Elevated circulating creatine kinase concentration	21	0.00176279	0.00194779	0.905021	0.365547	0.547578	0.3681	0.99379
PGS001625	Volume of grey matter in VIIIa Cerebellum (L)	HP:0003236	Elevated circulating creatine kinase concentration	21	0.000448333	0.0019171	0.23386	0.815114	0.515309	0.8109	0.99379
PGS001626	Volume of grey matter in VIIIa Cerebellum (R)	HP:0003236	Elevated circulating creatine kinase concentration	21	0.0014716	0.00190712	0.771637	0.440406	0.538139	0.4348	0.99379
PGS001627	Volume of grey matter in VIIIb Cerebellum (L)	HP:0003236	Elevated circulating creatine kinase concentration	21	0.000277424	0.00191129	0.14515	0.884605	0.513889	0.8838	0.99379
PGS001628	Volume of grey matter in VIIIb Cerebellum (R)	HP:0003236	Elevated circulating creatine kinase concentration	21	0.00112404	0.00194909	0.576698	0.564198	0.527043	0.5702	0.99379
PGS001629	Volume of grey matter in X Cerebellum (R)	HP:0003236	Elevated circulating creatine kinase concentration	21	-0.00107498	0.00192717	-0.557801	0.577033	0.526138	0.5837	0.99379
PGS001631	Volume of pallidum (L)	HP:0003236	Elevated circulating creatine kinase concentration	21	0.0017603	0.00190296	0.925029	0.355045	0.549124	0.356	0.99379
PGS001632	Volume of pallidum (R)	HP:0003236	Elevated circulating creatine kinase concentration	21	0.000270178	0.00190675	0.141696	0.887332	0.513847	0.8912	0.99379
PGS001639	Volume of ventricular cerebrospinal fluid	HP:0003236	Elevated circulating creatine kinase concentration	21	-8.81531e-05	0.00191693	-0.0459865	0.963325	0.513089	0.9683	0.99379
PGS001640	Volume of white matter	HP:0003236	Elevated circulating creatine kinase concentration	21	-0.000793181	0.00189915	-0.41765	0.676241	0.520366	0.673	0.99379
PGS001641	Volume of white matter (normalised for head size)	HP:0003236	Elevated circulating creatine kinase concentration	21	-0.00107132	0.00194467	-0.550901	0.581754	0.525815	0.5776	0.99379
PGS001642	Volumetric scaling from T1 head image to standard space	HP:0003236	Elevated circulating creatine kinase concentration	21	5.73739e-05	0.00189017	0.0303539	0.975787	0.513038	0.9745	0.99379
PGS001643	WA FA in tract acoustic radiation (L)	HP:0003236	Elevated circulating creatine kinase concentration	21	0.001538	0.00193406	0.795221	0.426564	0.539699	0.427	0.99379
PGS001644	WA FA in tract acoustic radiation (R)	HP:0003236	Elevated circulating creatine kinase concentration	21	0.000459233	0.00193516	0.23731	0.812437	0.515378	0.8114	0.99379
PGS001647	WA FA in tract cingulate gyrus part of cingulum (L)	HP:0003236	Elevated circulating creatine kinase concentration	21	0.000341744	0.00192209	0.177798	0.858897	0.514335	0.8593	0.99379
PGS001649	WA FA in tract corticospinal tract (R)	HP:0003236	Elevated circulating creatine kinase concentration	21	0.00157716	0.00195986	0.80473	0.421056	0.540341	0.4306	0.99379
PGS001650	WA FA in tract forceps major	HP:0003236	Elevated circulating creatine kinase concentration	21	0.00154839	0.00191179	0.809918	0.418069	0.540695	0.4222	0.99379
PGS001651	WA FA in tract forceps minor	HP:0003236	Elevated circulating creatine kinase concentration	21	0.00107368	0.00192652	0.557312	0.577367	0.526115	0.5752	0.99379
PGS001654	WA FA in tract inferior longitudinal fasciculus (L)	HP:0003236	Elevated circulating creatine kinase concentration	21	0.00108044	0.00188781	0.572322	0.567158	0.526831	0.5666	0.99379
PGS001655	WA FA in tract inferior longitudinal fasciculus (R)	HP:0003236	Elevated circulating creatine kinase concentration	21	0.00134137	0.00193579	0.692933	0.48842	0.533273	0.4931	0.99379
PGS001657	WA FA in tract posterior thalamic radiation (R)	HP:0003236	Elevated circulating creatine kinase concentration	21	0.00135533	0.00191543	0.707585	0.479273	0.53414	0.485	0.99379
PGS001659	WA FA in tract uncinate fasciculus (L)	HP:0003236	Elevated circulating creatine kinase concentration	21	-0.00134426	0.00190357	-0.706178	0.480147	0.534056	0.482	0.99379
PGS001660	WA FA in tract uncinate fasciculus (R)	HP:0003236	Elevated circulating creatine kinase concentration	21	0.00178279	0.00192151	0.927807	0.353602	0.549341	0.3552	0.99379
PGS001661	WA ICVF in tract acoustic radiation (L)	HP:0003236	Elevated circulating creatine kinase concentration	21	0.00124831	0.00192279	0.649217	0.516261	0.530797	0.505	0.99379
PGS001662	WA ICVF in tract acoustic radiation (R)	HP:0003236	Elevated circulating creatine kinase concentration	21	0.000197049	0.0019331	0.101934	0.918818	0.513438	0.9184	0.99379
PGS001665	WA ICVF in tract cingulate gyrus part of cingulum (L)	HP:0003236	Elevated circulating creatine kinase concentration	21	-6.89548e-05	0.00192422	-0.0358351	0.971417	0.513054	0.9692	0.99379
PGS001666	WA ICVF in tract cingulate gyrus part of cingulum (R)	HP:0003236	Elevated circulating creatine kinase concentration	21	0.000614682	0.00189164	0.324946	0.74525	0.517459	0.7465	0.99379
PGS001667	WA ICVF in tract corticospinal tract (L)	HP:0003236	Elevated circulating creatine kinase concentration	21	0.00128193	0.00190738	0.672086	0.501594	0.532072	0.5018	0.99379
PGS001669	WA ICVF in tract forceps major	HP:0003236	Elevated circulating creatine kinase concentration	21	0.00143869	0.00191084	0.752909	0.451579	0.536934	0.4576	0.99379
PGS001672	WA ICVF in tract inferior fronto-occipital fasciculus (R)	HP:0003236	Elevated circulating creatine kinase concentration	21	0.00159171	0.00191898	0.829457	0.40693	0.542047	0.4094	0.99379
PGS001673	WA ICVF in tract inferior longitudinal fasciculus (L)	HP:0003236	Elevated circulating creatine kinase concentration	21	0.00114581	0.00191511	0.598299	0.549698	0.528115	0.551	0.99379
PGS001674	WA ICVF in tract inferior longitudinal fasciculus (R)	HP:0003236	Elevated circulating creatine kinase concentration	21	0.000510105	0.00193167	0.264075	0.791745	0.515945	0.7873	0.99379
PGS001675	WA ICVF in tract medial lemniscus (L)	HP:0003236	Elevated circulating creatine kinase concentration	21	0.000613224	0.00187828	0.326481	0.744089	0.517501	0.7468	0.99379
PGS001678	WA ICVF in tract parahippocampal part of cingulum (L)	HP:0003236	Elevated circulating creatine kinase concentration	21	-0.000259909	0.00189343	-0.137269	0.89083	0.513795	0.8919	0.99379
PGS001679	WA ICVF in tract parahippocampal part of cingulum (R)	HP:0003236	Elevated circulating creatine kinase concentration	21	0.00125237	0.00189224	0.661844	0.508136	0.531495	0.5064	0.99379
PGS001680	WA ICVF in tract posterior thalamic radiation (L)	HP:0003236	Elevated circulating creatine kinase concentration	21	0.000578295	0.00192582	0.300286	0.763986	0.516808	0.7642	0.99379
PGS001681	WA ICVF in tract posterior thalamic radiation (R)	HP:0003236	Elevated circulating creatine kinase concentration	21	-0.000151633	0.00191551	-0.0791605	0.936912	0.513264	0.9422	0.99379
PGS001684	WA ICVF in tract superior thalamic radiation (L)	HP:0003236	Elevated circulating creatine kinase concentration	21	-0.000153073	0.00192566	-0.0794914	0.936648	0.513266	0.9388	0.99379
PGS001685	WA ICVF in tract superior thalamic radiation (R)	HP:0003236	Elevated circulating creatine kinase concentration	21	0.00180657	0.00191245	0.944639	0.34494	0.550671	0.344	0.99379
PGS001686	WA ICVF in tract uncinate fasciculus (L)	HP:0003236	Elevated circulating creatine kinase concentration	21	-0.000891048	0.00190577	-0.467553	0.640148	0.522231	0.6441	0.99379
PGS001687	WA ICVF in tract uncinate fasciculus (R)	HP:0003236	Elevated circulating creatine kinase concentration	21	0.000467778	0.00190664	0.245341	0.806213	0.515542	0.8086	0.99379
PGS001688	WA ISOVF in tract acoustic radiation (L)	HP:0003236	Elevated circulating creatine kinase concentration	21	0.00157631	0.00192814	0.817532	0.413707	0.541218	0.4232	0.99379
PGS001690	WA ISOVF in tract anterior thalamic radiation (R)	HP:0003236	Elevated circulating creatine kinase concentration	21	-0.00027657	0.00195886	-0.141189	0.887733	0.513841	0.8902	0.99379
PGS001693	WA ISOVF in tract inferior fronto-occipital fasciculus (L)	HP:0003236	Elevated circulating creatine kinase concentration	21	0.000912411	0.00191745	0.475846	0.634228	0.522561	0.6368	0.99379
PGS001694	WA ISOVF in tract inferior fronto-occipital fasciculus (R)	HP:0003236	Elevated circulating creatine kinase concentration	21	0.000555625	0.00193278	0.287475	0.773774	0.51649	0.7754	0.99379
PGS001695	WA ISOVF in tract inferior longitudinal fasciculus (L)	HP:0003236	Elevated circulating creatine kinase concentration	21	0.000861746	0.0019216	0.448453	0.653868	0.521492	0.6507	0.99379
PGS001696	WA ISOVF in tract inferior longitudinal fasciculus (R)	HP:0003236	Elevated circulating creatine kinase concentration	21	0.000299714	0.00190268	0.157522	0.874847	0.514047	0.876	0.99379
PGS001697	WA ISOVF in tract posterior thalamic radiation (R)	HP:0003236	Elevated circulating creatine kinase concentration	21	0.00022559	0.00192145	0.117406	0.906548	0.513582	0.9021	0.99379
PGS001701	WA ISOVF in tract superior thalamic radiation (R)	HP:0003236	Elevated circulating creatine kinase concentration	21	-0.000173138	0.00192826	-0.0897895	0.928462	0.51334	0.9307	0.99379
PGS001702	WA ISOVF in tract uncinate fasciculus (L)	HP:0003236	Elevated circulating creatine kinase concentration	21	-0.000386103	0.0019123	-0.201905	0.840008	0.514721	0.8386	0.99379
PGS001703	WA ISOVF in tract uncinate fasciculus (R)	HP:0003236	Elevated circulating creatine kinase concentration	21	0.000730658	0.00187574	0.38953	0.696919	0.519407	0.6966	0.99379
PGS001708	WA L1 in tract inferior longitudinal fasciculus (R)	HP:0003236	Elevated circulating creatine kinase concentration	21	-0.00158124	0.00189536	-0.834268	0.404214	0.542385	0.3985	0.99379
PGS001713	WA L1 in tract uncinate fasciculus (L)	HP:0003236	Elevated circulating creatine kinase concentration	21	0.000535024	0.00191926	0.278766	0.780448	0.516281	0.786	0.99379
PGS001714	WA L2 in tract acoustic radiation (R)	HP:0003236	Elevated circulating creatine kinase concentration	21	0.00141157	0.00194661	0.725142	0.468437	0.535202	0.4738	0.99379
PGS001717	WA L2 in tract cingulate gyrus part of cingulum (L)	HP:0003236	Elevated circulating creatine kinase concentration	21	6.20547e-05	0.00190976	0.0324934	0.974081	0.513044	0.9753	0.99379
PGS001718	WA L2 in tract cingulate gyrus part of cingulum (R)	HP:0003236	Elevated circulating creatine kinase concentration	21	-0.0010569	0.001896	-0.557438	0.577281	0.526121	0.5835	0.99379
PGS001719	WA L2 in tract forceps major	HP:0003236	Elevated circulating creatine kinase concentration	21	-0.00031589	0.00194058	-0.162781	0.870705	0.514119	0.8731	0.99379
PGS001721	WA L2 in tract inferior fronto-occipital fasciculus (L)	HP:0003236	Elevated circulating creatine kinase concentration	21	-0.00181128	0.00193305	-0.937008	0.34885	0.550065	0.3476	0.99379
PGS001722	WA L2 in tract inferior fronto-occipital fasciculus (R)	HP:0003236	Elevated circulating creatine kinase concentration	21	-0.00179818	0.00192768	-0.932825	0.351006	0.549735	0.3581	0.99379
PGS001723	WA L2 in tract inferior longitudinal fasciculus (L)	HP:0003236	Elevated circulating creatine kinase concentration	21	-0.0011308	0.00194315	-0.581939	0.560663	0.5273	0.5649	0.99379
PGS001724	WA L2 in tract inferior longitudinal fasciculus (R)	HP:0003236	Elevated circulating creatine kinase concentration	21	-0.00120518	0.00193705	-0.622174	0.533887	0.529345	0.5383	0.99379
PGS001725	WA L2 in tract superior longitudinal fasciculus (L)	HP:0003236	Elevated circulating creatine kinase concentration	21	-0.00156794	0.00192549	-0.814307	0.415551	0.540996	0.4155	0.99379
PGS001726	WA L2 in tract superior thalamic radiation (L)	HP:0003236	Elevated circulating creatine kinase concentration	21	0.000182642	0.00193289	0.0944915	0.924727	0.513377	0.9266	0.99379
PGS001727	WA L2 in tract uncinate fasciculus (L)	HP:0003236	Elevated circulating creatine kinase concentration	21	-0.001279	0.00192838	-0.66325	0.507235	0.531574	0.5099	0.99379
PGS001730	WA L3 in tract anterior thalamic radiation (L)	HP:0003236	Elevated circulating creatine kinase concentration	21	-0.00174951	0.00192018	-0.911116	0.362327	0.548046	0.3652	0.99379
PGS001735	WA L3 in tract inferior fronto-occipital fasciculus (L)	HP:0003236	Elevated circulating creatine kinase concentration	21	-0.000998341	0.00193827	-0.515068	0.606553	0.524202	0.6082	0.99379
PGS001736	WA L3 in tract inferior fronto-occipital fasciculus (R)	HP:0003236	Elevated circulating creatine kinase concentration	21	-0.00150505	0.00193116	-0.779351	0.435851	0.538644	0.44	0.99379
PGS001737	WA L3 in tract inferior longitudinal fasciculus (L)	HP:0003236	Elevated circulating creatine kinase concentration	21	-0.000633118	0.00193875	-0.32656	0.744029	0.517503	0.7422	0.99379
PGS001739	WA L3 in tract superior longitudinal fasciculus (L)	HP:0003236	Elevated circulating creatine kinase concentration	21	-0.00151576	0.00192937	-0.785627	0.432165	0.539059	0.4222	0.99379
PGS001740	WA L3 in tract superior thalamic radiation (L)	HP:0003236	Elevated circulating creatine kinase concentration	21	-0.000365183	0.00193935	-0.188302	0.850656	0.514497	0.8554	0.99379
PGS001741	WA L3 in tract superior thalamic radiation (R)	HP:0003236	Elevated circulating creatine kinase concentration	21	-0.00067885	0.00191564	-0.354372	0.723092	0.518303	0.7234	0.99379
PGS001742	WA L3 in tract uncinate fasciculus (L)	HP:0003236	Elevated circulating creatine kinase concentration	21	-0.00137504	0.00194333	-0.70757	0.479282	0.534139	0.4841	0.99379
PGS001746	WA MD in tract cingulate gyrus part of cingulum (L)	HP:0003236	Elevated circulating creatine kinase concentration	21	-3.89496e-05	0.00192834	-0.0201985	0.983887	0.513017	0.9854	0.99379
PGS001747	WA MD in tract cingulate gyrus part of cingulum (R)	HP:0003236	Elevated circulating creatine kinase concentration	21	-0.000830541	0.00191229	-0.434317	0.664098	0.520965	0.655	0.99379
PGS001748	WA MD in tract forceps major	HP:0003236	Elevated circulating creatine kinase concentration	21	-3.52589e-05	0.00192974	-0.0182713	0.985424	0.513014	0.9843	0.99379
PGS001752	WA MD in tract inferior longitudinal fasciculus (L)	HP:0003236	Elevated circulating creatine kinase concentration	21	-0.00147089	0.00194222	-0.757324	0.448931	0.537216	0.4463	0.99379
PGS001754	WA MD in tract superior longitudinal fasciculus (L)	HP:0003236	Elevated circulating creatine kinase concentration	21	-0.00116708	0.00191211	-0.610366	0.541678	0.528731	0.5446	0.99379
PGS001755	WA MD in tract superior thalamic radiation (L)	HP:0003236	Elevated circulating creatine kinase concentration	21	-0.000816953	0.00190812	-0.428145	0.668585	0.52074	0.6724	0.99379
PGS001756	WA MD in tract superior thalamic radiation (R)	HP:0003236	Elevated circulating creatine kinase concentration	21	-0.00100707	0.00192955	-0.52192	0.601775	0.524502	0.6022	0.99379
PGS001757	WA MD in tract uncinate fasciculus (L)	HP:0003236	Elevated circulating creatine kinase concentration	21	-0.0011794	0.00192772	-0.611808	0.540724	0.528805	0.5391	0.99379
PGS001759	WA MO in tract forceps minor	HP:0003236	Elevated circulating creatine kinase concentration	21	0.00142769	0.0019418	0.735238	0.462267	0.535824	0.4676	0.99379
PGS001760	WA MO in tract medial lemniscus (R)	HP:0003236	Elevated circulating creatine kinase concentration	21	-0.00147902	0.00190278	-0.777294	0.437063	0.538509	0.4437	0.99379
PGS001762	WA MO in tract posterior thalamic radiation (L)	HP:0003236	Elevated circulating creatine kinase concentration	21	0.000223162	0.00195188	0.114332	0.908984	0.513552	0.909	0.99379
PGS001763	WA MO in tract posterior thalamic radiation (R)	HP:0003236	Elevated circulating creatine kinase concentration	21	0.00182884	0.00194143	0.942007	0.346285	0.550461	0.3422	0.99379
PGS001765	WA MO in tract superior thalamic radiation (R)	HP:0003236	Elevated circulating creatine kinase concentration	21	0.000532801	0.00193284	0.275657	0.782836	0.516209	0.7805	0.99379
PGS001766	WA OD in tract corticospinal tract (L)	HP:0003236	Elevated circulating creatine kinase concentration	21	0.000304789	0.00190162	0.160278	0.872675	0.514084	0.8788	0.99379
PGS001768	WA OD in tract medial lemniscus (L)	HP:0003236	Elevated circulating creatine kinase concentration	21	-0.00142243	0.00190496	-0.746699	0.455319	0.536541	0.4568	0.99379
PGS001772	ZEBRA antigen for Epstein-Barr Virus	HP:0003236	Elevated circulating creatine kinase concentration	21	-4.92782e-05	0.00196067	-0.0251334	0.979951	0.513026	0.9813	0.99379
PGS001779	Brugada syndrome	HP:0003236	Elevated circulating creatine kinase concentration	21	-0.000185694	0.00195047	-0.0952047	0.92416	0.513382	0.9209	0.99379
PGS001786	Appendectomy	HP:0003236	Elevated circulating creatine kinase concentration	21	0.00140456	0.00190504	0.737285	0.461022	0.535951	0.464	0.99379
PGS001788	Chronic obstructive pulmonary disease	HP:0003236	Elevated circulating creatine kinase concentration	21	4.53649e-05	0.00192513	0.0235646	0.981202	0.513023	0.9814	0.99379
PGS001791	Idiopathic pulmonary fibrosis	HP:0003236	Elevated circulating creatine kinase concentration	21	0.000333826	0.00194551	0.171588	0.863776	0.514243	0.8619	0.99379
PGS001795	Uterine cancer	HP:0003236	Elevated circulating creatine kinase concentration	21	-0.000244284	0.00196021	-0.124621	0.900834	0.513655	0.902	0.99379
PGS001800	Forced expiratory volume (FEV1)	HP:0003236	Elevated circulating creatine kinase concentration	21	-9.90638e-05	0.00196088	-0.0505201	0.959712	0.513107	0.9582	0.99379
PGS001801	FEV1/FVC ratio	HP:0003236	Elevated circulating creatine kinase concentration	21	0.00149488	0.00196441	0.760985	0.446742	0.53745	0.4561	0.99379
PGS001852	Duodenitis	HP:0003236	Elevated circulating creatine kinase concentration	21	-0.00127693	0.00192595	-0.663015	0.507386	0.531561	0.5159	0.99379
PGS001879	Ganglion and cyst of synovium, tendon, and bursa	HP:0003236	Elevated circulating creatine kinase concentration	21	0.000791836	0.00189422	0.418027	0.675966	0.520379	0.6787	0.99379
PGS001985	logMAR in round (left/right)	HP:0003236	Elevated circulating creatine kinase concentration	21	0.000274381	0.00193995	0.141437	0.887537	0.513844	0.8836	0.99379
PGS002019	Benign neoplasm of colon	HP:0003236	Elevated circulating creatine kinase concentration	21	0.000599299	0.00197224	0.303867	0.761256	0.516899	0.7639	0.99379
PGS002021	Benign neoplasm of uterus	HP:0003236	Elevated circulating creatine kinase concentration	21	0.0017235	0.00193821	0.889221	0.373975	0.546382	0.3634	0.99379
PGS002022	Nontoxic multinodular goiter	HP:0003236	Elevated circulating creatine kinase concentration	21	-0.000138612	0.00191076	-0.072543	0.942176	0.513222	0.9418	0.99379
PGS002025	Type 1 diabetes	HP:0003236	Elevated circulating creatine kinase concentration	21	-0.00173806	0.00189234	-0.918475	0.358464	0.548614	0.3566	0.99379
PGS002028	Hypoglycemia	HP:0003236	Elevated circulating creatine kinase concentration	21	0.000365946	0.00188464	0.194173	0.846057	0.514592	0.8471	0.99379
PGS002029	Disorders of lipoid metabolism	HP:0003236	Elevated circulating creatine kinase concentration	21	-0.000988389	0.00188038	-0.525633	0.599192	0.524667	0.5991	0.99379
PGS002031	Disorders of iron metabolism	HP:0003236	Elevated circulating creatine kinase concentration	21	-0.000796431	0.0018951	-0.420259	0.674335	0.520458	0.6947	0.99379
PGS002032	Disorders of bilirubin excretion	HP:0003236	Elevated circulating creatine kinase concentration	21	-0.00050408	0.00194873	-0.258671	0.795912	0.515825	0.8006	0.99379
PGS002033	Overweight, obesity and other hyperalimentation	HP:0003236	Elevated circulating creatine kinase concentration	21	-0.000650805	0.00191203	-0.340374	0.733605	0.517892	0.7351	0.99379
PGS002035	Dementias	HP:0003236	Elevated circulating creatine kinase concentration	21	0.00135135	0.00198894	0.679434	0.49693	0.532491	0.4996	0.99379
PGS002040	Retinal detachments and defects	HP:0003236	Elevated circulating creatine kinase concentration	21	-9.91675e-05	0.00190205	-0.0521371	0.958424	0.513114	0.9575	0.99379
PGS002042	Corneal dystrophy	HP:0003236	Elevated circulating creatine kinase concentration	21	5.33869e-05	0.00191511	0.0278767	0.977763	0.513032	0.9788	0.99379
PGS002045	Inflammation of the eye	HP:0003236	Elevated circulating creatine kinase concentration	21	0.0004978	0.00190878	0.260795	0.794274	0.515872	0.7892	0.99379
PGS002049	Pulmonary heart disease	HP:0003236	Elevated circulating creatine kinase concentration	21	0.000464256	0.00191488	0.242446	0.808456	0.515482	0.8064	0.99379
PGS002052	Occlusion and stenosis of precerebral arteries	HP:0003236	Elevated circulating creatine kinase concentration	21	0.00127906	0.00192764	0.663538	0.507051	0.53159	0.511	0.99379
PGS002053	Cerebrovascular disease	HP:0003236	Elevated circulating creatine kinase concentration	21	0.00128629	0.00194446	0.661517	0.508345	0.531477	0.5062	0.99379
PGS002056	Phlebitis and thrombophlebitis	HP:0003236	Elevated circulating creatine kinase concentration	21	-0.000818682	0.00188715	-0.43382	0.664459	0.520947	0.6661	0.99379
PGS002059	Circulatory disease NEC	HP:0003236	Elevated circulating creatine kinase concentration	21	-0.00157728	0.0018994	-0.830411	0.40639	0.542114	0.4089	0.99379
PGS002062	Chronic airway obstruction	HP:0003236	Elevated circulating creatine kinase concentration	21	-0.000302854	0.00191921	-0.157802	0.874627	0.514051	0.8773	0.99379
PGS002064	Appendiceal conditions	HP:0003236	Elevated circulating creatine kinase concentration	21	0.00155137	0.00192227	0.807052	0.419718	0.540499	0.4205	0.99379
PGS002066	Ulcerative colitis	HP:0003236	Elevated circulating creatine kinase concentration	21	-0.000655186	0.00191159	-0.342745	0.731821	0.517961	0.7338	0.99379
PGS002067	Celiac disease	HP:0003236	Elevated circulating creatine kinase concentration	21	0.000211422	0.00190974	0.110707	0.911858	0.513517	0.9085	0.99379
PGS002068	Diverticulosis	HP:0003236	Elevated circulating creatine kinase concentration	21	-0.000700335	0.00196932	-0.355622	0.722156	0.51834	0.7199	0.99379
PGS002069	Functional digestive disorders	HP:0003236	Elevated circulating creatine kinase concentration	21	-0.00175254	0.00194129	-0.902768	0.366741	0.547407	0.3693	0.99379
PGS002070	Anal and rectal polyp	HP:0003236	Elevated circulating creatine kinase concentration	21	-0.000315691	0.0019097	-0.165309	0.868715	0.514154	0.8729	0.99379
PGS002071	Other chronic nonalcoholic liver disease	HP:0003236	Elevated circulating creatine kinase concentration	21	-0.00167902	0.0019345	-0.867933	0.385519	0.544803	0.3856	0.99379
PGS002073	Other biliary tract disease	HP:0003236	Elevated circulating creatine kinase concentration	21	0.000147652	0.00191332	0.0771702	0.938495	0.513251	0.9366	0.99379
PGS002074	Hematuria	HP:0003236	Elevated circulating creatine kinase concentration	21	0.00185015	0.00192617	0.960534	0.336885	0.551949	0.3397	0.99379
PGS002077	Endometriosis	HP:0003236	Elevated circulating creatine kinase concentration	21	-0.0010289	0.0019599	-0.524975	0.59965	0.524637	0.6008	0.99379
PGS002078	Genital prolapse	HP:0003236	Elevated circulating creatine kinase concentration	21	-0.00161486	0.00189896	-0.850391	0.395194	0.543531	0.3981	0.99379
PGS002079	Irregular menstrual cycle/bleeding	HP:0003236	Elevated circulating creatine kinase concentration	21	-0.000963933	0.00193712	-0.497613	0.618803	0.523456	0.6096	0.99379
PGS002080	Rhesus isoimmunization in pregnancy	HP:0003236	Elevated circulating creatine kinase concentration	21	0.000477236	0.00193897	0.246129	0.805604	0.515558	0.824	0.99379
PGS002081	Superficial cellulitis and abscess	HP:0003236	Elevated circulating creatine kinase concentration	21	0.00125163	0.0019303	0.648411	0.516782	0.530752	0.5117	0.99379
PGS002082	Lupus (localized and systemic)	HP:0003236	Elevated circulating creatine kinase concentration	21	0.0017175	0.00191836	0.895293	0.370721	0.546839	0.3636	0.99379
PGS002084	Sarcoidosis	HP:0003236	Elevated circulating creatine kinase concentration	21	-0.00135011	0.00190767	-0.707729	0.479183	0.534148	0.4808	0.99379
PGS002085	Seborrheic keratosis	HP:0003236	Elevated circulating creatine kinase concentration	21	-0.000258113	0.00187436	-0.137707	0.890483	0.5138	0.8907	0.99379
PGS002086	Diseases of hair and hair follicles	HP:0003236	Elevated circulating creatine kinase concentration	21	0.00117496	0.00195321	0.601552	0.54753	0.52828	0.5494	0.99379
PGS002087	Sebaceous cyst	HP:0003236	Elevated circulating creatine kinase concentration	21	-0.000638977	0.00197591	-0.323384	0.746433	0.517416	0.7527	0.99379
PGS002088	Rheumatoid arthritis	HP:0003236	Elevated circulating creatine kinase concentration	21	0.0011536	0.0019301	0.597687	0.550106	0.528084	0.5512	0.99379
PGS002090	Other arthropathies	HP:0003236	Elevated circulating creatine kinase concentration	21	-0.000288442	0.00189014	-0.152603	0.878724	0.513983	0.8783	0.99379
PGS002091	Polymyalgia Rheumatica	HP:0003236	Elevated circulating creatine kinase concentration	21	0.000983703	0.00190281	0.516975	0.605222	0.524285	0.6015	0.99379
PGS002094	Osteoarthrosis	HP:0003236	Elevated circulating creatine kinase concentration	21	0.000856888	0.00191735	0.446913	0.654979	0.521434	0.6501	0.99379
PGS002096	Abdominal pain	HP:0003236	Elevated circulating creatine kinase concentration	21	-0.000739785	0.00192496	-0.384311	0.700782	0.519237	0.6935	0.99379
PGS002097	Allergy/adverse effect of penicillin	HP:0003236	Elevated circulating creatine kinase concentration	21	0.00058965	0.00192223	0.306753	0.759059	0.516973	0.7611	0.99379
PGS002098	Recent poor appetite or overeating	HP:0003236	Elevated circulating creatine kinase concentration	21	-0.000287422	0.0019113	-0.15038	0.880477	0.513955	0.8822	0.99379
PGS002099	Albumin	HP:0003236	Elevated circulating creatine kinase concentration	21	-0.000404218	0.0018912	-0.213737	0.830771	0.514929	0.8256	0.99379
PGS002101	Apolipoprotein A	HP:0003236	Elevated circulating creatine kinase concentration	21	0.000254513	0.00195541	0.130158	0.896452	0.513715	0.9007	0.99379
PGS002102	Apolipoprotein B	HP:0003236	Elevated circulating creatine kinase concentration	21	0.000149406	0.00194675	0.0767465	0.938832	0.513248	0.9368	0.99379
PGS002103	avMSE	HP:0003236	Elevated circulating creatine kinase concentration	21	-0.000265423	0.00190249	-0.139513	0.889056	0.513822	0.8889	0.99379
PGS002106	Calcium	HP:0003236	Elevated circulating creatine kinase concentration	21	0.00069291	0.00194198	0.356806	0.721269	0.518376	0.721	0.99379
PGS002107	Diagnosed with coeliac disease or gluten sensitivity	HP:0003236	Elevated circulating creatine kinase concentration	21	0.000968317	0.00191922	0.504537	0.613931	0.523749	0.6196	0.99379
PGS002108	Cholesterol	HP:0003236	Elevated circulating creatine kinase concentration	21	0.000973474	0.00191503	0.508333	0.611268	0.523911	0.6132	0.99379
PGS002109	Hair colour (natural, before greying)	HP:0003236	Elevated circulating creatine kinase concentration	21	-0.000806338	0.00192649	-0.418552	0.675581	0.520398	0.6678	0.99379
PGS002111	Ever depressed for a whole week	HP:0003236	Elevated circulating creatine kinase concentration	21	-0.00132455	0.00193924	-0.683025	0.494658	0.532698	0.5056	0.99379
PGS002115	Alcohol drinker status	HP:0003236	Elevated circulating creatine kinase concentration	21	0.000573703	0.00192607	0.297861	0.765835	0.516746	0.7712	0.99379
PGS002116	P duration	HP:0003236	Elevated circulating creatine kinase concentration	21	-0.000184508	0.00195329	-0.0944598	0.924752	0.513376	0.9258	0.99379
PGS002117	PP interval	HP:0003236	Elevated circulating creatine kinase concentration	21	2.21643e-05	0.00192051	0.0115408	0.990793	0.513005	0.9911	0.99379
PGS002118	PQ interval	HP:0003236	Elevated circulating creatine kinase concentration	21	0.000493636	0.00191356	0.257967	0.796455	0.51581	0.7909	0.99379
PGS002119	QT interval	HP:0003236	Elevated circulating creatine kinase concentration	21	6.84259e-05	0.00192163	0.0356082	0.971598	0.513053	0.9743	0.99379
PGS002121	RR interval	HP:0003236	Elevated circulating creatine kinase concentration	21	-0.000673005	0.00191422	-0.351582	0.725183	0.51822	0.722	0.99379
PGS002124	Ever addicted to any substance or behaviour	HP:0003236	Elevated circulating creatine kinase concentration	21	-0.00155774	0.00189188	-0.823385	0.410372	0.541623	0.4203	0.99379
PGS002127	Age at first live birth	HP:0003236	Elevated circulating creatine kinase concentration	21	-0.000465217	0.00191022	-0.243541	0.807607	0.515504	0.8088	0.99379
PGS002129	Length of menstrual cycle	HP:0003236	Elevated circulating creatine kinase concentration	21	0.000340228	0.00193258	0.176049	0.860271	0.514308	0.8625	0.99379
PGS002130	Testosterone (female only)	HP:0003236	Elevated circulating creatine kinase concentration	21	-0.00165887	0.00193713	-0.856355	0.391888	0.543961	0.3863	0.99379
PGS002132	Falls in the last year	HP:0003236	Elevated circulating creatine kinase concentration	21	-0.000225836	0.00192985	-0.117022	0.906852	0.513578	0.9046	0.99379
PGS002133	Body fat percentage	HP:0003236	Elevated circulating creatine kinase concentration	21	0.00121736	0.00188893	0.644471	0.519333	0.530537	0.5159	0.99379
PGS002135	Fluid intelligence score	HP:0003236	Elevated circulating creatine kinase concentration	21	0.000877023	0.00193636	0.452925	0.650644	0.521662	0.6501	0.99379
PGS002136	Recent feelings of foreboding	HP:0003236	Elevated circulating creatine kinase concentration	21	-0.000527948	0.00190521	-0.277108	0.781721	0.516242	0.776	0.99379
PGS002137	Fractured/broken bones in last 5 years	HP:0003236	Elevated circulating creatine kinase concentration	21	-0.000146085	0.00191243	-0.0763871	0.939118	0.513246	0.9403	0.99379
PGS002142	Haemoglobin concentration	HP:0003236	Elevated circulating creatine kinase concentration	21	-0.00121619	0.00189566	-0.641564	0.521218	0.530379	0.5272	0.99379
PGS002143	Hand grip strength (mean of both)	HP:0003236	Elevated circulating creatine kinase concentration	21	-0.00123146	0.00191569	-0.642827	0.520398	0.530448	0.5204	0.99379
PGS002145	Headaches for 3+ months	HP:0003236	Elevated circulating creatine kinase concentration	21	-0.000636218	0.0018994	-0.334956	0.737688	0.517738	0.7402	0.99379
PGS002147	Immature reticulocyte fraction	HP:0003236	Elevated circulating creatine kinase concentration	21	0.000475819	0.00192276	0.247466	0.804569	0.515586	0.804	0.99379
PGS002149	Sleeplessness / insomnia	HP:0003236	Elevated circulating creatine kinase concentration	21	-0.0019204	0.00194442	-0.987645	0.323428	0.554178	0.3217	0.99379
PGS002150	LDL direct	HP:0003236	Elevated circulating creatine kinase concentration	21	0.000407862	0.00192998	0.21133	0.832648	0.514886	0.8326	0.99379
PGS002152	Alcohol intake frequency	HP:0003236	Elevated circulating creatine kinase concentration	21	-0.000804063	0.00192653	-0.417362	0.676451	0.520356	0.6772	0.99379
PGS002153	General happiness with own health	HP:0003236	Elevated circulating creatine kinase concentration	21	7.20222e-05	0.00192036	0.0375045	0.970086	0.513059	0.9694	0.99379
PGS002154	General happiness	HP:0003236	Elevated circulating creatine kinase concentration	21	-0.000885896	0.00189764	-0.46684	0.640657	0.522203	0.641	0.99379
PGS002156	Age first had sexual intercourse	HP:0003236	Elevated circulating creatine kinase concentration	21	0.00163305	0.00191055	0.854755	0.392773	0.543845	0.3954	0.99379
PGS002157	Alkaline phosphatase	HP:0003236	Elevated circulating creatine kinase concentration	21	-0.000218229	0.00187813	-0.116195	0.907508	0.51357	0.9046	0.99379
PGS002158	Alanine aminotransferase	HP:0003236	Elevated circulating creatine kinase concentration	21	-0.000218385	0.00189784	-0.11507	0.908399	0.513559	0.9072	0.99379
PGS002159	Aspartate aminotransferase	HP:0003236	Elevated circulating creatine kinase concentration	21	0.000428259	0.00191189	0.223997	0.822779	0.515118	0.8232	0.99379
PGS002160	Total bilirubin	HP:0003236	Elevated circulating creatine kinase concentration	21	-2.68874e-05	0.00193729	-0.0138788	0.988928	0.513008	0.9897	0.99379
PGS002162	Creatinine (enzymatic) in urine	HP:0003236	Elevated circulating creatine kinase concentration	21	0.00104752	0.00189722	0.552135	0.580908	0.525872	0.5877	0.99379
PGS002166	QRS duration	HP:0003236	Elevated circulating creatine kinase concentration	21	-5.88744e-05	0.0019152	-0.0307406	0.975479	0.513039	0.9753	0.99379
PGS002168	Whole body fat-free mass	HP:0003236	Elevated circulating creatine kinase concentration	21	-0.000612783	0.00189734	-0.32297	0.746746	0.517405	0.7452	0.99379
PGS002169	Whole body fat mass	HP:0003236	Elevated circulating creatine kinase concentration	21	0.000728066	0.00187595	0.388105	0.697973	0.51936	0.7044	0.99379
PGS002173	Heel bone mineral density (BMD)	HP:0003236	Elevated circulating creatine kinase concentration	21	-0.00095068	0.00198666	-0.478531	0.632316	0.522669	0.6308	0.99379
PGS002174	Heel Broadband ultrasound attenuation, direct entry	HP:0003236	Elevated circulating creatine kinase concentration	21	-0.00150466	0.00198749	-0.757068	0.449085	0.537199	0.4443	0.99379
PGS002175	Speed of sound through heel	HP:0003236	Elevated circulating creatine kinase concentration	21	-0.000697737	0.00196773	-0.354591	0.722928	0.518309	0.7273	0.99379
PGS002176	Hip circumference	HP:0003236	Elevated circulating creatine kinase concentration	21	0.00135661	0.00189725	0.715041	0.474654	0.534588	0.4834	0.99379
PGS002178	IGF-1	HP:0003236	Elevated circulating creatine kinase concentration	21	0.000337419	0.00190665	0.17697	0.859547	0.514322	0.8609	0.99379
PGS002179	Impedance of whole body	HP:0003236	Elevated circulating creatine kinase concentration	21	-0.000699223	0.00188273	-0.371387	0.710382	0.518824	0.7179	0.99379
PGS002181	Lipoprotein A	HP:0003236	Elevated circulating creatine kinase concentration	21	-0.00135818	0.00192371	-0.706022	0.480244	0.534046	0.4824	0.99379
PGS002182	Gamma glutamyltransferase	HP:0003236	Elevated circulating creatine kinase concentration	21	0.00148614	0.001909	0.778494	0.436356	0.538588	0.428	0.99379
PGS002187	Neutrophil count	HP:0003236	Elevated circulating creatine kinase concentration	21	-0.000960316	0.00188274	-0.510062	0.610055	0.523986	0.6071	0.99379
PGS002188	Platelet crit	HP:0003236	Elevated circulating creatine kinase concentration	21	0.000320148	0.00192738	0.166106	0.868088	0.514165	0.8679	0.99379
PGS002189	Mean platelet (thrombocyte) volume	HP:0003236	Elevated circulating creatine kinase concentration	21	0.000876869	0.00192008	0.456684	0.64794	0.521807	0.6465	0.99379
PGS002190	Platelet distribution width	HP:0003236	Elevated circulating creatine kinase concentration	21	0.00142733	0.00190468	0.749379	0.453703	0.53671	0.4515	0.99379
PGS002193	Pulse rate, automated reading	HP:0003236	Elevated circulating creatine kinase concentration	21	0.00117699	0.00188137	0.625603	0.531636	0.529526	0.5245	0.99379
PGS002194	Reticulocyte count	HP:0003236	Elevated circulating creatine kinase concentration	21	0.000737825	0.00190312	0.387693	0.698278	0.519347	0.7038	0.99379
PGS002195	Sex hormone binding globulin (SHBG)	HP:0003236	Elevated circulating creatine kinase concentration	21	-0.000580621	0.00194399	-0.298675	0.765214	0.516767	0.7661	0.99379
PGS002196	Sleep duration	HP:0003236	Elevated circulating creatine kinase concentration	21	-0.000981402	0.0019283	-0.508947	0.610837	0.523938	0.6035	0.99379
PGS002199	Ventricular rate	HP:0003236	Elevated circulating creatine kinase concentration	21	0.000143457	0.00192798	0.0744081	0.940692	0.513233	0.9376	0.99379
PGS002201	Waist circumference	HP:0003236	Elevated circulating creatine kinase concentration	21	0.00180276	0.00186887	0.964627	0.33483	0.552281	0.3339	0.99379
PGS002202	Whole body water mass	HP:0003236	Elevated circulating creatine kinase concentration	21	-0.000701225	0.00189885	-0.369289	0.711945	0.518759	0.7075	0.99379
PGS002203	Lymphocyte percentage	HP:0003236	Elevated circulating creatine kinase concentration	21	-0.000590337	0.00187653	-0.314589	0.753101	0.517179	0.7619	0.99379
PGS002204	Hair/balding pattern	HP:0003236	Elevated circulating creatine kinase concentration	21	-0.000761413	0.00188526	-0.403877	0.68634	0.519888	0.6824	0.99379
PGS002205	Testosterone (male only)	HP:0003236	Elevated circulating creatine kinase concentration	21	0.000402856	0.00194206	0.207438	0.835686	0.514817	0.8363	0.99379
PGS002206	Mean corpuscular haemoglobin	HP:0003236	Elevated circulating creatine kinase concentration	21	0.00180298	0.00191837	0.939848	0.347392	0.55029	0.3523	0.99379
PGS002208	Monocyte percentage	HP:0003236	Elevated circulating creatine kinase concentration	21	-0.00119076	0.00192639	-0.618128	0.536551	0.529133	0.5425	0.99379
PGS002209	Morning/evening person (chronotype)	HP:0003236	Elevated circulating creatine kinase concentration	21	-0.000704494	0.00192175	-0.36659	0.713958	0.518675	0.7146	0.99379
PGS002211	Myopia diagnosis	HP:0003236	Elevated circulating creatine kinase concentration	21	-0.00107098	0.0018892	-0.566898	0.570837	0.52657	0.5709	0.99379
PGS002212	Daytime dozing / sleeping (narcolepsy)	HP:0003236	Elevated circulating creatine kinase concentration	21	-0.000813084	0.00191065	-0.425555	0.670471	0.520647	0.6694	0.99379
PGS002214	Neutrophil percentage	HP:0003236	Elevated circulating creatine kinase concentration	21	0.00121618	0.00188117	0.6465	0.518018	0.530648	0.5223	0.99379
PGS002218	Overall health rating	HP:0003236	Elevated circulating creatine kinase concentration	21	-0.00112949	0.00190203	-0.593833	0.55268	0.52789	0.5436	0.99379
PGS002219	Total protein	HP:0003236	Elevated circulating creatine kinase concentration	21	-0.000250526	0.00190031	-0.131834	0.895127	0.513734	0.8916	0.99379
PGS002221	Mean reticulocyte volume	HP:0003236	Elevated circulating creatine kinase concentration	21	0.000920061	0.00193208	0.476202	0.633975	0.522576	0.632	0.99379
PGS002222	Ever contemplated self-harm / Recent thoughts of suicide or self-harm	HP:0003236	Elevated circulating creatine kinase concentration	21	-0.00156071	0.0019286	-0.809245	0.418456	0.540649	0.421	0.99379
PGS002223	Sensitive stomach	HP:0003236	Elevated circulating creatine kinase concentration	21	0.000782878	0.00187922	0.416597	0.677011	0.520329	0.6777	0.99379
PGS002224	Sitting height	HP:0003236	Elevated circulating creatine kinase concentration	21	-0.00181625	0.0019339	-0.939164	0.347742	0.550236	0.3425	0.99379
PGS002225	Snoring	HP:0003236	Elevated circulating creatine kinase concentration	21	0.000974139	0.00189738	0.513414	0.60771	0.52413	0.6143	0.99379
PGS002226	Sodium in urine	HP:0003236	Elevated circulating creatine kinase concentration	21	3.03316e-05	0.00191183	0.0158652	0.987343	0.51301	0.9874	0.99379
PGS002227	Mean sphered cell volume	HP:0003236	Elevated circulating creatine kinase concentration	21	0.00162755	0.00191255	0.850985	0.394864	0.543574	0.3846	0.99379
PGS002231	Qualifications (years of education)	HP:0003236	Elevated circulating creatine kinase concentration	21	-0.00116858	0.00190502	-0.613419	0.539658	0.528888	0.5326	0.99379
PGS002232	Stool Frequency	HP:0003236	Elevated circulating creatine kinase concentration	21	-0.00156286	0.00190369	-0.820966	0.411748	0.541455	0.4187	0.99379
PGS002237	Chronic Kidney Disease (stage 3 or greater)	HP:0003236	Elevated circulating creatine kinase concentration	21	0.000757404	0.00196078	0.386276	0.699327	0.519301	0.6986	0.99379
PGS002242	Breast cancer	HP:0003236	Elevated circulating creatine kinase concentration	21	0.00157334	0.0019266	0.81664	0.414217	0.541156	0.41	0.99379
PGS002247	Melanoma	HP:0003236	Elevated circulating creatine kinase concentration	21	-0.000263798	0.00194482	-0.135641	0.892116	0.513777	0.8888	0.99379
PGS002248	Childhood asthma	HP:0003236	Elevated circulating creatine kinase concentration	21	-0.00185687	0.0019464	-0.954005	0.340178	0.551421	0.3469	0.99379
PGS002250	Epithelial ovarian cancer	HP:0003236	Elevated circulating creatine kinase concentration	21	-0.000602823	0.001938	-0.311053	0.755788	0.517086	0.7573	0.99379
PGS002255	Physical activity (measured)	HP:0003236	Elevated circulating creatine kinase concentration	21	0.00185895	0.00193913	0.958652	0.337832	0.551796	0.3407	0.99379
PGS002261	Neuroblastoma	HP:0003236	Elevated circulating creatine kinase concentration	21	0.000968759	0.0019418	0.498897	0.617899	0.52351	0.623	0.99379
PGS002264	Pancreatic ductal adenocarcinoma	HP:0003236	Elevated circulating creatine kinase concentration	21	0.00148522	0.00191076	0.777292	0.437064	0.538509	0.4362	0.99379
PGS002267	Ascending thoracic aortic diameter	HP:0003236	Elevated circulating creatine kinase concentration	21	-0.000122441	0.00193086	-0.0634128	0.949443	0.513169	0.9476	0.99379
PGS002269	Age-related macular degeneration	HP:0003236	Elevated circulating creatine kinase concentration	21	0.00141171	0.00191261	0.738103	0.460525	0.536002	0.4634	0.99379
PGS002271	Mitral valve prolapse	HP:0003236	Elevated circulating creatine kinase concentration	21	0.000910898	0.00193321	0.471184	0.637553	0.522375	0.6408	0.99379
PGS002273	COVID-19 infection	HP:0003236	Elevated circulating creatine kinase concentration	21	-0.000400195	0.00193254	-0.207082	0.835963	0.514811	0.8383	0.99379
PGS002276	QTc duration	HP:0003236	Elevated circulating creatine kinase concentration	21	0.0017468	0.00190292	0.917957	0.358735	0.548574	0.357	0.99379
PGS002282	Nonalcoholic fatty liver disease	HP:0003236	Elevated circulating creatine kinase concentration	21	-0.00106407	0.00189843	-0.5605	0.575191	0.526265	0.5715	0.99379
PGS002288	Pelvic organ prolapse	HP:0003236	Elevated circulating creatine kinase concentration	21	-3.93367e-05	0.00189269	-0.0207835	0.98342	0.513018	0.983	0.99379
PGS002290	Uric acid level	HP:0003236	Elevated circulating creatine kinase concentration	21	0.000429504	0.00195394	0.219814	0.826035	0.51504	0.8292	0.99379
PGS002292	Keratoconus	HP:0003236	Elevated circulating creatine kinase concentration	21	-0.00159567	0.00191931	-0.83138	0.405843	0.542182	0.4082	0.99379
PGS002295	Insulin growth-like factor-1 level	HP:0003236	Elevated circulating creatine kinase concentration	21	0.00096647	0.00192597	0.50181	0.615848	0.523633	0.6137	0.99379
PGS002298	Esophageal cancer	HP:0003236	Elevated circulating creatine kinase concentration	21	-0.00102416	0.0018765	-0.545785	0.585265	0.525578	0.5848	0.99379
PGS002299	Gastric cancer	HP:0003236	Elevated circulating creatine kinase concentration	21	0.00100869	0.00190879	0.528443	0.597241	0.524792	0.5988	0.99379
PGS002303	Diffuse large B-cell lymphoma	HP:0003236	Elevated circulating creatine kinase concentration	21	-0.000683705	0.00189634	-0.36054	0.718476	0.518489	0.7107	0.99379
PGS002304	Follicular lymphoma	HP:0003236	Elevated circulating creatine kinase concentration	21	-0.000154479	0.00195517	-0.0790106	0.937031	0.513263	0.9339	0.99379
PGS002305	Chronic lymphoid leukemia	HP:0003236	Elevated circulating creatine kinase concentration	21	-0.000570077	0.00189256	-0.30122	0.763273	0.516831	0.7609	0.99379
PGS002309	Number of children ever born	HP:0003236	Elevated circulating creatine kinase concentration	21	0.000516617	0.0018957	0.27252	0.785246	0.516136	0.7864	0.99379
PGS002310	Age of Menarche	HP:0003236	Elevated circulating creatine kinase concentration	21	0.000346409	0.00189602	0.182703	0.855047	0.514409	0.8494	0.99379
PGS002311	Asthma	HP:0003236	Elevated circulating creatine kinase concentration	21	-0.000310524	0.00192691	-0.161151	0.871988	0.514096	0.8679	0.99379
PGS002312	Autoimmune disease	HP:0003236	Elevated circulating creatine kinase concentration	21	-0.00120398	0.00191333	-0.629262	0.529238	0.529719	0.5241	0.99379
PGS002314	Balding Type 1	HP:0003236	Elevated circulating creatine kinase concentration	21	-0.000457102	0.00191091	-0.239207	0.810966	0.515416	0.8089	0.99379
PGS002316	Cardiovascular disease	HP:0003236	Elevated circulating creatine kinase concentration	21	0.00165334	0.00191049	0.865401	0.386907	0.544618	0.3792	0.99379
PGS002317	Childless	HP:0003236	Elevated circulating creatine kinase concentration	21	-0.00175014	0.00191565	-0.913601	0.36102	0.548237	0.3589	0.99379
PGS002318	Chronotype (morning person)	HP:0003236	Elevated circulating creatine kinase concentration	21	9.18485e-05	0.00189741	0.0484073	0.961396	0.513099	0.9619	0.99379
PGS002319	College education	HP:0003236	Elevated circulating creatine kinase concentration	21	-0.00138687	0.00189702	-0.731083	0.464801	0.535567	0.4676	0.99379
PGS002320	Dermatologic diseases	HP:0003236	Elevated circulating creatine kinase concentration	21	-0.00123632	0.00191872	-0.644344	0.519415	0.53053	0.5167	0.99379
PGS002325	Eosinophil count	HP:0003236	Elevated circulating creatine kinase concentration	21	-0.00187544	0.00192616	-0.973668	0.330321	0.553021	0.3282	0.99379
PGS002327	Forced Vital Capacity	HP:0003236	Elevated circulating creatine kinase concentration	21	0.000389605	0.00193514	0.201332	0.840456	0.514711	0.8475	0.99379
PGS002330	Hair Color	HP:0003236	Elevated circulating creatine kinase concentration	21	0.000318002	0.00194059	0.163869	0.869848	0.514134	0.8686	0.99379
PGS002333	High Light Scatter Reticulocyte Count	HP:0003236	Elevated circulating creatine kinase concentration	21	0.00120691	0.0019016	0.634683	0.525697	0.530009	0.532	0.99379
PGS002334	High cholesterol	HP:0003236	Elevated circulating creatine kinase concentration	21	0.0018412	0.00189492	0.971648	0.331325	0.552855	0.3391	0.99379
PGS002338	Lymphocyte Count	HP:0003236	Elevated circulating creatine kinase concentration	21	-0.00187669	0.00192836	-0.973207	0.33055	0.552983	0.3404	0.99379
PGS002340	Mean Platelet Volume	HP:0003236	Elevated circulating creatine kinase concentration	21	0.00065854	0.00193158	0.340934	0.733184	0.517908	0.7295	0.99379
PGS002341	Monocyte Count	HP:0003236	Elevated circulating creatine kinase concentration	21	-2.86818e-05	0.00193756	-0.0148031	0.988191	0.513009	0.99	0.99379
PGS002342	Neuroticism	HP:0003236	Elevated circulating creatine kinase concentration	21	-0.00154059	0.00191771	-0.803349	0.421854	0.540247	0.4276	0.99379
PGS002343	Platelet count	HP:0003236	Elevated circulating creatine kinase concentration	21	0.000555754	0.00190054	0.292419	0.769992	0.516611	0.7764	0.99379
PGS002344	Psoriasis	HP:0003236	Elevated circulating creatine kinase concentration	21	0.000283154	0.00192218	0.147309	0.882901	0.513916	0.8808	0.99379
PGS002346	Red Blood Cell Distribution Width	HP:0003236	Elevated circulating creatine kinase concentration	21	-0.000852087	0.00191473	-0.445017	0.656349	0.521363	0.6581	0.99379
PGS002347	Respiratory and ear-nose-throat diseases	HP:0003236	Elevated circulating creatine kinase concentration	21	-0.00120483	0.00192317	-0.626484	0.531058	0.529572	0.5414	0.99379
PGS002351	Thyroid (self-reported conditions)	HP:0003236	Elevated circulating creatine kinase concentration	21	-0.00111146	0.00191458	-0.580525	0.561616	0.52723	0.5608	0.99379
PGS002356	Waist-Hip Ratio	HP:0003236	Elevated circulating creatine kinase concentration	21	-0.00177967	0.00191264	-0.930482	0.352217	0.549551	0.3523	0.99379
PGS002357	White Blood Count	HP:0003236	Elevated circulating creatine kinase concentration	21	-0.00172518	0.00193101	-0.893406	0.371731	0.546697	0.3719	0.99379
PGS002725	Ischemic stroke	HP:0003236	Elevated circulating creatine kinase concentration	21	0.000678953	0.00192221	0.353214	0.723959	0.518268	0.7272	0.99379
PGS002726	Multiple sclerosis	HP:0003236	Elevated circulating creatine kinase concentration	21	-0.000242217	0.00191517	-0.126473	0.899368	0.513675	0.8982	0.99379
PGS002730	LDL lowering in response to statin	HP:0003236	Elevated circulating creatine kinase concentration	21	0.00158817	0.00191295	0.830222	0.406497	0.5421	0.4097	0.99379
PGS002732	Chronic elevation of alanine aminotransferase	HP:0003236	Elevated circulating creatine kinase concentration	21	-8.93043e-05	0.00187018	-0.0477516	0.961918	0.513096	0.9612	0.99379
PGS002737	Endometrial cancer	HP:0003236	Elevated circulating creatine kinase concentration	21	-0.000502989	0.00193629	-0.25977	0.795064	0.515849	0.7979	0.99379
PGS002738	Alcohol use disorder	HP:0003236	Elevated circulating creatine kinase concentration	21	0.00157303	0.00192007	0.819256	0.412723	0.541337	0.4101	0.99379
PGS002747	Gastrointestinal cancer	HP:0003236	Elevated circulating creatine kinase concentration	21	0.000234618	0.00191738	0.122364	0.902621	0.513632	0.8998	0.99379
PGS002750	Total hip replacement	HP:0003236	Elevated circulating creatine kinase concentration	21	-0.00155372	0.00192093	-0.808837	0.41869	0.540621	0.4128	0.99379
PGS002753	Alzheimer's disease	HP:0003236	Elevated circulating creatine kinase concentration	21	-0.000215376	0.00193872	-0.111092	0.911553	0.513521	0.9147	0.99379
PGS002755	Atopic dermatitis	HP:0003236	Elevated circulating creatine kinase concentration	21	-0.00113336	0.00196845	-0.575766	0.564828	0.526998	0.5639	0.99379
PGS002760	Epilepsy	HP:0003236	Elevated circulating creatine kinase concentration	21	0.000384972	0.00193096	0.199368	0.841992	0.514678	0.8393	0.99379
PGS002761	Glaucoma	HP:0003236	Elevated circulating creatine kinase concentration	21	0.00106946	0.00190509	0.561372	0.574597	0.526307	0.5793	0.99379
PGS002763	Hip osteoarthritis	HP:0003236	Elevated circulating creatine kinase concentration	21	0.000918928	0.001919	0.478857	0.632085	0.522683	0.6306	0.99379
PGS002764	Hypercholesterolemia	HP:0003236	Elevated circulating creatine kinase concentration	21	-0.000251745	0.00192319	-0.1309	0.895866	0.513723	0.8979	0.99379
PGS002767	Knee osteoarthritis	HP:0003236	Elevated circulating creatine kinase concentration	21	0.00142046	0.00190155	0.747	0.455137	0.53656	0.4588	0.99379
PGS002769	Seropositive rheumatoid arthritis	HP:0003236	Elevated circulating creatine kinase concentration	21	0.000906021	0.00193304	0.468702	0.639326	0.522276	0.637	0.99379
PGS002774	Incident atrial fibrillation	HP:0003236	Elevated circulating creatine kinase concentration	21	0.000279841	0.00195668	0.143018	0.886288	0.513863	0.8832	0.99379
PGS002776	Incident coronary artery disease	HP:0003236	Elevated circulating creatine kinase concentration	21	-0.000310253	0.0019096	-0.16247	0.87095	0.514114	0.8755	0.99379
PGS002778	Incident hypertension	HP:0003236	Elevated circulating creatine kinase concentration	21	0.000878772	0.0019122	0.459561	0.645874	0.521918	0.6492	0.99379
PGS002780	Incident type 2 diabetes	HP:0003236	Elevated circulating creatine kinase concentration	21	0.000795892	0.00193692	0.410906	0.681178	0.52013	0.6872	0.99379
PGS002782	nonHDL Cholesterol	HP:0003236	Elevated circulating creatine kinase concentration	21	0.000813283	0.00188576	0.431275	0.666308	0.520854	0.6634	0.99379
PGS002786	Bipolar disorder	HP:0003236	Elevated circulating creatine kinase concentration	21	0.00159283	0.00197569	0.806216	0.420199	0.540442	0.4304	0.99379
PGS002787	Type 1 bipolar disorder	HP:0003236	Elevated circulating creatine kinase concentration	21	0.00169076	0.00195132	0.866471	0.38632	0.544696	0.3877	0.99379
PGS002788	Type 2 bipolar disorder	HP:0003236	Elevated circulating creatine kinase concentration	21	-0.00130541	0.00193426	-0.674888	0.499813	0.532232	0.5054	0.99379
PGS002811	Abdominal adipose tissue volumes adjusted for BMI and height	HP:0003236	Elevated circulating creatine kinase concentration	21	6.53408e-05	0.00189911	0.0344059	0.972556	0.51305	0.9712	0.99379
PGS002812	Gluteofemoral adipose tissue volumes adjusted for BMI and height	HP:0003236	Elevated circulating creatine kinase concentration	21	-0.000733733	0.00195954	-0.374441	0.70811	0.51892	0.7105	0.99379
PGS002823	Age at Menopause	HP:0003236	Elevated circulating creatine kinase concentration	21	-0.000308847	0.0019257	-0.160382	0.872594	0.514086	0.875	0.99379
PGS002892	Diastolic Blood Pressure	HP:0003236	Elevated circulating creatine kinase concentration	21	0.00187789	0.0019198	0.978172	0.328089	0.553392	0.3238	0.99379
PGS002912	Drinking Status	HP:0003236	Elevated circulating creatine kinase concentration	21	-0.00157373	0.00191184	-0.823151	0.410505	0.541607	0.4081	0.99379
PGS002922	Estradiol	HP:0003236	Elevated circulating creatine kinase concentration	21	-0.000152169	0.00196664	-0.0773749	0.938332	0.513252	0.9364	0.99379
PGS002932	Fasting Plasma Glucose	HP:0003236	Elevated circulating creatine kinase concentration	21	-0.00111756	0.00192313	-0.581114	0.561219	0.527259	0.5543	0.99379
PGS002997	Hypertension	HP:0003236	Elevated circulating creatine kinase concentration	21	0.00108079	0.00192463	0.561555	0.574473	0.526315	0.5806	0.99379
PGS003037	LDL	HP:0003236	Elevated circulating creatine kinase concentration	21	-0.00114712	0.00191772	-0.598169	0.549784	0.528108	0.5448	0.99379
PGS003043	Polyunsatturated Fatty Acids	HP:0003236	Elevated circulating creatine kinase concentration	21	0.00170034	0.00192423	0.883649	0.376975	0.545965	0.371	0.99379
PGS003092	Type 2 Diabetes	HP:0003236	Elevated circulating creatine kinase concentration	21	-0.000750512	0.00188405	-0.39835	0.690408	0.519701	0.6931	0.99379
PGS003133	Thinness	HP:0003236	Elevated circulating creatine kinase concentration	21	-0.00130045	0.00199308	-0.652483	0.514153	0.530976	0.5099	0.99379
PGS003137	Total Cholesterol	HP:0003236	Elevated circulating creatine kinase concentration	21	-0.00117861	0.00191203	-0.616419	0.537677	0.529044	0.5401	0.99379
PGS003162	Vitamin B12	HP:0003236	Elevated circulating creatine kinase concentration	21	0.000936866	0.00194699	0.481188	0.630427	0.522777	0.6311	0.99379
PGS003212	Sleep Apnea	HP:0003236	Elevated circulating creatine kinase concentration	21	0.00110821	0.00193651	0.572268	0.567195	0.526828	0.5639	0.99379
PGS003227	estimated glomerular filtration rate	HP:0003236	Elevated circulating creatine kinase concentration	21	0.00135438	0.00191177	0.708442	0.478741	0.534191	0.4817	0.99379
PGS003242	Creatine	HP:0003236	Elevated circulating creatine kinase concentration	21	-0.000825219	0.00194017	-0.425333	0.670633	0.520639	0.6764	0.99379
PGS003268	estimated glomerular filtration rate (Creatine)	HP:0003236	Elevated circulating creatine kinase concentration	21	-0.000943437	0.00193806	-0.486796	0.626448	0.523006	0.6243	0.99379
PGS003308	estimated glomerular filtration rate (Cystatin C)	HP:0003236	Elevated circulating creatine kinase concentration	21	-0.00082663	0.00191771	-0.431051	0.666471	0.520846	0.6692	0.99379
PGS003330	Factor VIII levels	HP:0003236	Elevated circulating creatine kinase concentration	21	-0.00049511	0.0019129	-0.258827	0.795791	0.515829	0.7982	0.99379
PGS003334	Dementia	HP:0003236	Elevated circulating creatine kinase concentration	21	-0.00130407	0.00190298	-0.68528	0.493235	0.532828	0.4991	0.99379
PGS003354	Childhood steroid-sensitive nephrotic syndrome	HP:0003236	Elevated circulating creatine kinase concentration	21	-0.00119582	0.00192928	-0.619827	0.535431	0.529222	0.5281	0.99379
PGS003361	Age of smoking initiation	HP:0003236	Elevated circulating creatine kinase concentration	21	0.00019193	0.00194984	0.0984338	0.921596	0.513409	0.9242	0.99379
PGS003373	Drinks per week	HP:0003236	Elevated circulating creatine kinase concentration	21	-0.00139565	0.0019362	-0.720819	0.471092	0.534938	0.4651	0.99379
PGS003385	Ovarian serous carcinoma	HP:0003236	Elevated circulating creatine kinase concentration	21	0.00177936	0.0019364	0.918901	0.358241	0.548647	0.3547	0.99379
PGS003389	Cervical cancer	HP:0003236	Elevated circulating creatine kinase concentration	21	-0.00110918	0.0019117	-0.580206	0.561831	0.527215	0.5589	0.99379
PGS003390	Head and neck squamous cell carcinoma	HP:0003236	Elevated circulating creatine kinase concentration	21	0.000816192	0.00196249	0.415897	0.677523	0.520304	0.6768	0.99379
PGS003391	Lung cancer	HP:0003236	Elevated circulating creatine kinase concentration	21	0.000538788	0.00194176	0.277474	0.781441	0.516251	0.7875	0.99379
PGS003400	Obesity	HP:0003236	Elevated circulating creatine kinase concentration	21	0.000396157	0.00188779	0.209852	0.833801	0.514859	0.8313	0.99379
PGS003406	Intracranial aneurysm	HP:0003236	Elevated circulating creatine kinase concentration	21	-0.00125712	0.00194006	-0.64798	0.517061	0.530729	0.5148	0.99379
PGS001448	Mean FA in tapetum on FA skeleton (R)	HP:0002744	Bilateral cleft lip and palate	5	-0.0002968	0.000936883	-0.316795	0.751427	0.0886448	0.7518	0.993793
PGS001704	WA L1 in tract forceps minor	HP:0002744	Bilateral cleft lip and palate	5	0.000305879	0.000933711	0.327595	0.743247	0.088939	0.7527	0.993793
PGS002224	Sitting height	HP:0002744	Bilateral cleft lip and palate	5	-0.000296835	0.000949034	-0.312776	0.754478	0.0885378	0.7529	0.993793
PGS001243	Ankle spacing width (R)	HP:0000720	Emotional lability	11	2.29483e-05	0.00138585	0.016559	0.98679	0.275003	0.9869	0.993807
PGS000095	High light scatter reticulocyte percentage of red cells	HP:0010526	Dysgraphia	10	0.000196311	0.00133552	0.146992	0.883151	0.384726	0.877	0.99381
PGS000239	Fibroblast growth factor 23 (FGF-23) serum levels	HP:0010526	Dysgraphia	10	0.000207548	0.00134042	0.154839	0.876962	0.384826	0.8767	0.99381
PGS000822	Urinary albumin to creatinine ratio	HP:0010526	Dysgraphia	10	0.000212354	0.00135658	0.156537	0.875623	0.384849	0.878	0.99381
PGS001044	Glucosamine intake	HP:0010526	Dysgraphia	10	0.000204507	0.00132647	0.154174	0.877486	0.384818	0.875	0.99381
PGS001331	Crohns disease	HP:0010526	Dysgraphia	10	0.000212807	0.00134916	0.157733	0.874681	0.384865	0.8783	0.99381
PGS001502	Mean ISOVF in sagittal stratum on FA skeleton (L)	HP:0010526	Dysgraphia	10	0.000207154	0.00133815	0.154806	0.876987	0.384826	0.8798	0.99381
PGS001560	Volume of grey matter in Frontal Pole (L)	HP:0010526	Dysgraphia	10	-0.000195521	0.00133211	-0.146776	0.883322	0.384724	0.8807	0.99381
PGS001763	WA MO in tract posterior thalamic radiation (R)	HP:0010526	Dysgraphia	10	0.000218081	0.00134395	0.162269	0.871108	0.384926	0.8749	0.99381
PGS002823	Age at Menopause	HP:0010526	Dysgraphia	10	-0.000205867	0.00133282	-0.15446	0.87726	0.384821	0.8754	0.99381
PGS003385	Ovarian serous carcinoma	HP:0010526	Dysgraphia	10	-0.000209969	0.00134046	-0.15664	0.875542	0.38485	0.8803	0.99381
PGS001262	Vascular/heart problems diagnosed by doctor Angina	HP:0410030	Cleft lip	26	0.000586241	0.0021296	0.275283	0.783123	0.233467	0.7839	0.993815
PGS002182	Gamma glutamyltransferase	HP:0410030	Cleft lip	26	-0.000585773	0.00212512	-0.275642	0.782847	0.233475	0.7825	0.993815
PGS002749	Total knee replacement	HP:0410030	Cleft lip	26	0.000564288	0.00210235	0.268409	0.788408	0.233308	0.784	0.993815
PGS000977	MCV seropositivity for Merkel Cell Polyomavirus	HP:0000964	Eczema	19	0.000315217	0.00182033	0.173165	0.862537	0.624835	0.8643	0.993815
PGS000261	Membrane-bound aminopeptidase P (mAmP) serum levels	HP:0000494	Downslanted palpebral fissures	8	-0.000504971	0.00119094	-0.424012	0.671596	0.232652	0.668	0.993816
PGS001021	Feelings of worry or anxiety	HP:0000494	Downslanted palpebral fissures	8	-0.000514479	0.00120069	-0.428485	0.668337	0.232813	0.6672	0.993816
PGS001044	Glucosamine intake	HP:0000494	Downslanted palpebral fissures	8	0.000523382	0.00118783	0.44062	0.659528	0.233258	0.6673	0.993816
PGS001628	Volume of grey matter in VIIIb Cerebellum (R)	HP:0000494	Downslanted palpebral fissures	8	0.000521396	0.00120809	0.431586	0.666081	0.232926	0.6683	0.993816
PGS002223	Sensitive stomach	HP:0000494	Downslanted palpebral fissures	8	0.000500589	0.00116475	0.429783	0.667393	0.23286	0.6667	0.993816
PGS001596	Volume of grey matter in Subcallosal Cortex (R)	HP:0007010	Poor fine motor coordination	5	-0.000143813	0.000942036	-0.152661	0.878678	0.251915	0.8738	0.993818
PGS002226	Sodium in urine	HP:0007010	Poor fine motor coordination	5	-0.000148467	0.000937263	-0.158405	0.874152	0.25199	0.8734	0.993818
PGS001486	Mean ICVF in superior fronto-occipital fasciculus on FA skeleton (L)	HP:0025238	Foot pain	6	-0.000299232	0.0010293	-0.290713	0.771296	0.075531	0.7676	0.993822
PGS000008	ER-positive Breast Cancer	HP:0002370	Poor coordination	15	0.00118288	0.00161251	0.733562	0.463289	0.254795	0.4607	0.993823
PGS000013	Coronary artery disease	HP:0002370	Poor coordination	15	-0.00204746	0.00162414	-1.26064	0.207562	0.299216	0.2039	0.993823
PGS000016	Atrial fibrillation	HP:0002370	Poor coordination	15	-0.000336155	0.00168464	-0.199541	0.841856	0.233722	0.8405	0.993823
PGS000017	Inflammatory bowel disease	HP:0002370	Poor coordination	15	-0.000572267	0.0016286	-0.351387	0.725329	0.237261	0.7169	0.993823
PGS000076	Kidney cancer	HP:0002370	Poor coordination	15	-0.00179258	0.00165767	-1.08139	0.279634	0.281479	0.2896	0.993823
PGS000077	Lymphocytic leukemia	HP:0002370	Poor coordination	15	-0.000987922	0.00161003	-0.613604	0.539536	0.247962	0.5425	0.993823
PGS000080	Non-Hodgkin's lymphoma	HP:0002370	Poor coordination	15	0.000232204	0.00163566	0.141963	0.887121	0.232891	0.8865	0.993823
PGS000082	Ovarian cancer	HP:0002370	Poor coordination	15	0.00071672	0.00160816	0.445676	0.655872	0.240439	0.6525	0.993823
PGS000088	Basophil count	HP:0002370	Poor coordination	15	0.000271969	0.00161158	0.168759	0.866001	0.233243	0.8607	0.993823
PGS000091	Eosinophil percentage of white cells	HP:0002370	Poor coordination	15	-0.000231066	0.00162218	-0.142442	0.886743	0.232896	0.8799	0.993823
PGS000093	Hemoglobin concentration	HP:0002370	Poor coordination	15	0.000366806	0.00162409	0.225853	0.821335	0.234196	0.8161	0.993823
PGS000095	High light scatter reticulocyte percentage of red cells	HP:0002370	Poor coordination	15	-0.00203507	0.00163466	-1.24495	0.213274	0.297555	0.2094	0.993823
PGS000098	Lymphocyte percentage of white cells	HP:0002370	Poor coordination	15	0.00120778	0.00157133	0.768636	0.442186	0.257023	0.4355	0.993823
PGS000100	Mean corpuscular hemoglobin concentration	HP:0002370	Poor coordination	15	-0.00138146	0.00162185	-0.851781	0.394422	0.262718	0.3858	0.993823
PGS000106	Neutrophil percentage of white cells	HP:0002370	Poor coordination	15	-0.000546836	0.00158133	-0.345808	0.729518	0.237096	0.7232	0.993823
PGS000112	Reticulocyte fraction of red cells	HP:0002370	Poor coordination	15	-0.00208017	0.00161385	-1.28895	0.197543	0.302264	0.1986	0.993823
PGS000126	Serum urate	HP:0002370	Poor coordination	15	-0.00124345	0.00158573	-0.784147	0.433033	0.258041	0.4392	0.993823
PGS000128	Hemoglobin A1c	HP:0002370	Poor coordination	15	-0.00157874	0.00161234	-0.979159	0.327602	0.272577	0.3266	0.993823
PGS000135	Schizophrenia	HP:0002370	Poor coordination	15	-0.00163226	0.00171803	-0.95008	0.342169	0.270205	0.3493	0.993823
PGS000140	Broad Depression (seen a General Practitioner for nerves, anxiety, tension or depression)	HP:0002370	Poor coordination	15	0.000224243	0.0016125	0.139065	0.889411	0.232856	0.8914	0.993823
PGS000145	Depression (ICD-10 defined)	HP:0002370	Poor coordination	15	-0.00182509	0.00158408	-1.15215	0.249377	0.288157	0.2531	0.993823
PGS000161	Renal cancer	HP:0002370	Poor coordination	15	-0.000964376	0.00165054	-0.58428	0.559088	0.246476	0.5582	0.993823
PGS000197	Spondyloarthroparthy	HP:0002370	Poor coordination	15	-0.00148831	0.00163938	-0.907852	0.364049	0.266889	0.3548	0.993823
PGS000201	Problematic Alcohol Use	HP:0002370	Poor coordination	15	0.00154909	0.00167265	0.926129	0.354474	0.268306	0.3519	0.993823
PGS000217	Adrenomedullin (ADM) serum levels	HP:0002370	Poor coordination	15	-0.00190406	0.00162032	-1.17511	0.240068	0.290415	0.2351	0.993823
PGS000218	Agouti-related protein (AGRP) serum levels	HP:0002370	Poor coordination	15	-0.00129689	0.00161494	-0.803057	0.422022	0.25931	0.4177	0.993823
PGS000219	Ovarian cancer-related tumor marker CA 125 (CA-125) serum levels	HP:0002370	Poor coordination	15	0.00107579	0.00162577	0.661711	0.508221	0.250556	0.5032	0.993823
PGS000220	C-C motif chemokine 20 (CCL20) serum levels	HP:0002370	Poor coordination	15	-0.00100125	0.0016643	-0.601602	0.547497	0.247345	0.5536	0.993823
PGS000221	C-C motif chemokine 3 (CCL3) serum levels	HP:0002370	Poor coordination	15	0.00197187	0.00165308	1.19284	0.23305	0.292189	0.2375	0.993823
PGS000222	C-C motif chemokine 4 (CCL4) serum levels	HP:0002370	Poor coordination	15	-0.000294136	0.00162599	-0.180897	0.856464	0.233422	0.8584	0.993823
PGS000223	Tumor necrosis factor receptor superfamily member 5 (CD40) serum levels	HP:0002370	Poor coordination	15	-0.00181953	0.00163349	-1.11389	0.26544	0.284494	0.2634	0.993823
PGS000224	Chitinase-3-like protein 1 (CHI3L1) serum levels	HP:0002370	Poor coordination	15	0.000291117	0.00163083	0.178509	0.858339	0.233386	0.8611	0.993823
PGS000226	Cystatin-B (CSTB) serum levels	HP:0002370	Poor coordination	15	0.0017391	0.00162071	1.07305	0.283358	0.28072	0.2838	0.993823
PGS000227	Cathepsin D (CTSD) serum levels	HP:0002370	Poor coordination	15	0.000935346	0.00163506	0.572055	0.567339	0.245879	0.5644	0.993823
PGS000228	Cathepsin L1 (CTSL1) serum levels	HP:0002370	Poor coordination	15	-0.00168671	0.00162549	-1.03766	0.299534	0.277563	0.2939	0.993823
PGS000230	C-X-C motif chemokine 1 (CXCL1) serum levels	HP:0002370	Poor coordination	15	0.000448105	0.00164352	0.272649	0.785147	0.235183	0.7879	0.993823
PGS000231	C-X-C motif chemokine 16 (CXCL16) serum levels	HP:0002370	Poor coordination	15	0.000752499	0.00162564	0.462893	0.643484	0.241101	0.6483	0.993823
PGS000232	C-X-C motif chemokine 6 (CXCL6) serum levels	HP:0002370	Poor coordination	15	0.000818868	0.00163256	0.501584	0.616007	0.242679	0.6153	0.993823
PGS000234	Eosinophil cationic protein (ECP) serum levels	HP:0002370	Poor coordination	15	-0.000999823	0.00164259	-0.608686	0.542791	0.247708	0.5483	0.993823
PGS000236	Endothelial cell-specific molecule 1 (ESM-1) serum levels	HP:0002370	Poor coordination	15	-0.0014577	0.00165723	-0.879598	0.379167	0.264754	0.3806	0.993823
PGS000238	Tumor necrosis factor receptor superfamily member 6 (FAS) serum levels	HP:0002370	Poor coordination	15	-0.0019963	0.00161913	-1.23294	0.21772	0.296298	0.2148	0.993823
PGS000239	Fibroblast growth factor 23 (FGF-23) serum levels	HP:0002370	Poor coordination	15	0.000640609	0.00164113	0.390345	0.696316	0.238483	0.698	0.993823
PGS000241	Galanin peptides (GAL) serum levels	HP:0002370	Poor coordination	15	0.000654211	0.00161462	0.405179	0.685383	0.238982	0.6745	0.993823
PGS000242	Galectin-3 (Gal-3) serum levels	HP:0002370	Poor coordination	15	-0.000790397	0.00160893	-0.491256	0.623291	0.242245	0.6181	0.993823
PGS000243	Growth/differentiation factor 15 (GDF-15) serum levels	HP:0002370	Poor coordination	15	-0.000548338	0.00164124	-0.334099	0.738335	0.23676	0.7285	0.993823
PGS000244	Growth hormone (GH) serum levels	HP:0002370	Poor coordination	15	-0.00197933	0.00165588	-1.19533	0.232077	0.29244	0.2344	0.993823
PGS000245	Proheparin-binding EGF-like growth factor (HB-EGF) serum levels	HP:0002370	Poor coordination	15	-0.000557179	0.00164671	-0.33836	0.735122	0.236881	0.7314	0.993823
PGS000246	Hepatocyte growth factor (HGF) serum levels	HP:0002370	Poor coordination	15	-0.00117879	0.00162695	-0.724543	0.468804	0.254239	0.4764	0.993823
PGS000248	Heat shock 27 kDa protein (HSP_27) serum levels	HP:0002370	Poor coordination	15	-0.000301079	0.00164188	-0.183375	0.85452	0.233461	0.8622	0.993823
PGS000254	Interleukin-8 (IL-8) serum levels	HP:0002370	Poor coordination	15	-0.000800107	0.00163686	-0.488805	0.625025	0.242144	0.6194	0.993823
PGS000255	Pro-interleukin-16 (IL16) serum levels	HP:0002370	Poor coordination	15	-0.00208048	0.00164802	-1.26241	0.206925	0.299405	0.2054	0.993823
PGS000256	Melusin (ITGB1BP2) serum levels	HP:0002370	Poor coordination	15	-0.000894757	0.0016445	-0.544091	0.58643	0.244559	0.5882	0.993823
PGS000257	Kidney injury molecule 1 (KIM-1) serum levels	HP:0002370	Poor coordination	15	-0.00139716	0.00162431	-0.860154	0.389791	0.263324	0.39	0.993823
PGS000258	Kallikrein-6 (KLK6) serum levels	HP:0002370	Poor coordination	15	0.00173803	0.00162839	1.06733	0.285932	0.280202	0.2953	0.993823
PGS000259	Leptin (LEP) serum levels	HP:0002370	Poor coordination	15	-0.000534237	0.00163395	-0.32696	0.743727	0.23656	0.7456	0.993823
PGS000260	Lectin-like oxidized LDL receptor 1 (LOX-1) serum levels	HP:0002370	Poor coordination	15	-0.00074069	0.00160496	-0.461501	0.644482	0.241047	0.6531	0.993823
PGS000261	Membrane-bound aminopeptidase P (mAmP) serum levels	HP:0002370	Poor coordination	15	0.00103759	0.00162821	0.637258	0.524019	0.249213	0.5334	0.993823
PGS000262	Myoglobin (MB) serum levels	HP:0002370	Poor coordination	15	-0.000473884	0.00162125	-0.292295	0.770086	0.235652	0.7666	0.993823
PGS000263	Monocyte chemotactic protein 1 (MCP-1) serum levels	HP:0002370	Poor coordination	15	-0.00139809	0.00161892	-0.863599	0.387896	0.263575	0.38	0.993823
PGS000264	Matrix metalloproteinase-1 (MMP-1) serum levels	HP:0002370	Poor coordination	15	-0.000990735	0.00163847	-0.604672	0.545455	0.247502	0.5499	0.993823
PGS000266	Matrix metalloproteinase-12 (MMP-12) serum levels	HP:0002370	Poor coordination	15	0.000332007	0.00162342	0.204511	0.837971	0.233807	0.8324	0.993823
PGS000267	Matrix metalloproteinase-3 (MMP-3) serum levels	HP:0002370	Poor coordination	15	0.000307671	0.00161843	0.190105	0.849243	0.233567	0.8485	0.993823
PGS000268	Matrix metalloproteinase-7 (MMP-7) serum levels	HP:0002370	Poor coordination	15	0.000254052	0.00164161	0.154759	0.877025	0.233051	0.8831	0.993823
PGS000269	Myeloperoxidase (MPO) serum levels	HP:0002370	Poor coordination	15	-0.000290697	0.00161601	-0.179886	0.857257	0.233407	0.8549	0.993823
PGS000271	Osteoprotegerin (OPG) serum levels	HP:0002370	Poor coordination	15	0.000604074	0.00163075	0.370427	0.711098	0.237842	0.71	0.993823
PGS000273	Proteinase-activated receptor 1 (PAR-1) serum levels	HP:0002370	Poor coordination	15	0.000563541	0.00161916	0.348046	0.727837	0.237162	0.726	0.993823
PGS000274	Platelet-derived growth factor subunit B (PDGF_subunit_B) serum levels	HP:0002370	Poor coordination	15	0.000968906	0.00162474	0.596347	0.551001	0.247079	0.5463	0.993823
PGS000275	Platelet endothelial cell adhesion molecule (PECAM-1) serum levels	HP:0002370	Poor coordination	15	0.00110518	0.0016232	0.680866	0.496023	0.251644	0.4911	0.993823
PGS000276	Placenta growth factor (PlGF) serum levels	HP:0002370	Poor coordination	15	0.000242701	0.00165055	0.147043	0.883111	0.232953	0.8841	0.993823
PGS000277	P-selectin glycoprotein ligand 1 (PSGL-1) serum levels	HP:0002370	Poor coordination	15	-0.00140434	0.00161759	-0.868166	0.385392	0.26391	0.3783	0.993823
PGS000278	Pentraxin-related protein PTX3 (PTX3) serum levels	HP:0002370	Poor coordination	15	-0.000899953	0.00162419	-0.554093	0.579567	0.245023	0.5827	0.993823
PGS000279	Receptor for advanced glycosylation end products (RAGE) serum levels	HP:0002370	Poor coordination	15	-0.000552574	0.00165029	-0.334835	0.737779	0.23678	0.7401	0.993823
PGS000280	Renin (REN) serum levels	HP:0002370	Poor coordination	15	-0.000419494	0.00162403	-0.258304	0.796194	0.23486	0.7928	0.993823
PGS000281	Resistin (RETN) serum levels	HP:0002370	Poor coordination	15	0.00192552	0.00164684	1.16922	0.242431	0.289832	0.2475	0.993823
PGS000282	Stem cell factor (SCF) serum levels	HP:0002370	Poor coordination	15	0.000857945	0.00163812	0.523736	0.600511	0.24364	0.6094	0.993823
PGS000283	Spondin-1 (SPON1) serum levels	HP:0002370	Poor coordination	15	0.00157428	0.0016345	0.963161	0.335565	0.271263	0.3378	0.993823
PGS000286	Thrombomodulin (TM) serum levels	HP:0002370	Poor coordination	15	-0.001734	0.00162308	-1.06834	0.285476	0.280294	0.2828	0.993823
PGS000287	Tumor necrosis factor receptor 1 (TNF-R1) serum levels	HP:0002370	Poor coordination	15	-0.000456331	0.00163643	-0.278858	0.780378	0.235327	0.7805	0.993823
PGS000288	Tumor necrosis factor receptor 2 (TNF-R2) serum levels	HP:0002370	Poor coordination	15	-0.00162091	0.00163252	-0.99289	0.320865	0.273721	0.3288	0.993823
PGS000289	Tumor necrosis factor ligand superfamily member 14 (TNFSF14) serum levels	HP:0002370	Poor coordination	15	-0.000271616	0.0015875	-0.171097	0.864162	0.233276	0.8596	0.993823
PGS000295	Vascular endothelial growth factor D (VEGF-D) serum levels	HP:0002370	Poor coordination	15	-0.00202729	0.00161859	-1.2525	0.210511	0.298352	0.209	0.993823
PGS000315	Immunoglobulin E (IgE)	HP:0002370	Poor coordination	15	-0.00139329	0.00165208	-0.843352	0.399117	0.262114	0.3915	0.993823
PGS000321	Serum testosterone levels	HP:0002370	Poor coordination	15	0.00147465	0.00164952	0.893988	0.371419	0.265833	0.3756	0.993823
PGS000324	Enthesitis-related Juvenile Idiophatic Arthritis	HP:0002370	Poor coordination	15	-0.0019807	0.00166487	-1.18971	0.234281	0.291873	0.2212	0.993823
PGS000325	Oligoarthritis Juvenile Idiophatic Arthritis	HP:0002370	Poor coordination	15	0.0017058	0.00162162	1.05191	0.29295	0.278821	0.2847	0.993823
PGS000326	Rheumatoid-factor-negative Polyarthritis (Juvenile Idiophatic Arthritis)	HP:0002370	Poor coordination	15	0.00192109	0.00163154	1.17747	0.239128	0.290649	0.2013	0.993823
PGS000341	Systemic sclerosis	HP:0002370	Poor coordination	15	0.0010029	0.00165317	0.606653	0.544139	0.247603	0.5352	0.993823
PGS000354	Any Cancer	HP:0002370	Poor coordination	15	0.00167694	0.00162283	1.03334	0.301549	0.277185	0.3004	0.993823
PGS000358	Cancer of mouth	HP:0002370	Poor coordination	15	0.00201731	0.00163643	1.23275	0.217793	0.296278	0.2168	0.993823
PGS000359	Cancer of tongue	HP:0002370	Poor coordination	15	-0.00132132	0.00163534	-0.807983	0.419182	0.259645	0.4093	0.993823
PGS000361	Cancer of larynx	HP:0002370	Poor coordination	15	-0.000914516	0.00164221	-0.556882	0.577661	0.245154	0.5786	0.993823
PGS000373	Colorectal cancer	HP:0002370	Poor coordination	15	0.000947812	0.00160267	0.591397	0.554311	0.24683	0.5612	0.993823
PGS000387	Cancer within the respiratory system	HP:0002370	Poor coordination	15	-0.000434916	0.0016085	-0.270386	0.786887	0.235131	0.7869	0.993823
PGS000395	Cancer of bronchus; lung	HP:0002370	Poor coordination	15	-0.00118062	0.00159819	-0.738727	0.460146	0.255116	0.4698	0.993823
PGS000405	Skin cancer	HP:0002370	Poor coordination	15	-0.000329746	0.00165241	-0.199555	0.841846	0.233723	0.841	0.993823
PGS000430	Melanomas of skin (diagnosis or history)	HP:0002370	Poor coordination	15	-0.00156912	0.00161152	-0.973689	0.330311	0.272125	0.3321	0.993823
PGS000442	Other non-epithelial cancer of skin	HP:0002370	Poor coordination	15	0.000341906	0.00165962	0.206015	0.836797	0.233833	0.8364	0.993823
PGS000446	Basal cell carcinoma	HP:0002370	Poor coordination	15	0.00133794	0.00164744	0.812131	0.416798	0.259929	0.4297	0.993823
PGS000460	Squamous cell carcinoma	HP:0002370	Poor coordination	15	-0.000704449	0.00163272	-0.431457	0.666175	0.239912	0.6581	0.993823
PGS000469	Carcinoma in situ of skin	HP:0002370	Poor coordination	15	-0.00175878	0.00166087	-1.05895	0.289732	0.279449	0.2907	0.993823
PGS000543	Cancer of other female genital organs	HP:0002370	Poor coordination	15	0.00151424	0.00168345	0.899488	0.368484	0.26625	0.3757	0.993823
PGS000546	Malignant neoplasm of ovary	HP:0002370	Poor coordination	15	0.00167207	0.00163839	1.02055	0.30757	0.276075	0.2975	0.993823
PGS000597	Malignant neoplasm of testis	HP:0002370	Poor coordination	15	-0.000874584	0.00161514	-0.54149	0.588221	0.244439	0.5905	0.993823
PGS000605	Malignant neoplasm of kidney, except pelvis	HP:0002370	Poor coordination	15	-0.00143056	0.00162955	-0.877888	0.380094	0.264627	0.3804	0.993823
PGS000614	Cancer of bladder	HP:0002370	Poor coordination	15	-0.00104225	0.0016185	-0.643963	0.519662	0.249576	0.5201	0.993823
PGS000617	Cancer of eye	HP:0002370	Poor coordination	15	-0.000589272	0.00161032	-0.365936	0.714446	0.237702	0.7046	0.993823
PGS000618	Cancer of brain and nervous system	HP:0002370	Poor coordination	15	-0.00067427	0.00159758	-0.422058	0.673021	0.239573	0.6658	0.993823
PGS000634	Thyroid cancer	HP:0002370	Poor coordination	15	-0.00105594	0.00165133	-0.639446	0.522594	0.249331	0.5257	0.993823
PGS000640	Hodgkin's disease	HP:0002370	Poor coordination	15	-0.000571083	0.001641	-0.348009	0.727865	0.237161	0.7227	0.993823
PGS000644	Nodular lymphoma	HP:0002370	Poor coordination	15	-0.000593412	0.00161886	-0.366561	0.713979	0.237722	0.7154	0.993823
PGS000645	Lymphoid leukemia	HP:0002370	Poor coordination	15	0.000405606	0.00162575	0.249488	0.803005	0.234671	0.8036	0.993823
PGS000652	Multiple myeloma	HP:0002370	Poor coordination	15	0.0013758	0.00161459	0.852103	0.394243	0.262742	0.3915	0.993823
PGS000655	Non-alcoholic fatty liver disease	HP:0002370	Poor coordination	15	-0.00124257	0.00161419	-0.769777	0.441509	0.257097	0.4416	0.993823
PGS000656	Non-alcoholic fatty liver disease activity score	HP:0002370	Poor coordination	15	-0.00141951	0.00160734	-0.883142	0.377249	0.265018	0.3839	0.993823
PGS000666	Body surface area-indexed left ventricular end-systolic volume	HP:0002370	Poor coordination	15	0.000453934	0.00161877	0.280419	0.779181	0.235364	0.7809	0.993823
PGS000674	AST to ALT ratio	HP:0002370	Poor coordination	15	-0.000983815	0.00160137	-0.614359	0.539037	0.248001	0.53	0.993823
PGS000677	Cholesterol [mmol/L] (statin adjusted)	HP:0002370	Poor coordination	15	0.000714981	0.00162614	0.43968	0.660209	0.240215	0.6646	0.993823
PGS000681	Direct bilirubin [umol/L]	HP:0002370	Poor coordination	15	0.00152393	0.00163601	0.931491	0.351695	0.268727	0.3471	0.993823
PGS000682	eGFR [ml/min/1.73m2]	HP:0002370	Poor coordination	15	-0.000496973	0.00163958	-0.303111	0.761832	0.235924	0.7657	0.993823
PGS000696	Testosterone [nmol/L]	HP:0002370	Poor coordination	15	0.00177568	0.0016489	1.07689	0.28164	0.281068	0.2801	0.993823
PGS000704	Alcoholic cirrhosis	HP:0002370	Poor coordination	15	0.000520404	0.00162351	0.320543	0.748585	0.236384	0.7457	0.993823
PGS000708	Kidney failure	HP:0002370	Poor coordination	15	-0.00107036	0.00162185	-0.659962	0.509342	0.250458	0.5076	0.993823
PGS000710	Myocardial infarction	HP:0002370	Poor coordination	15	-0.000596656	0.00161547	-0.36934	0.711907	0.237808	0.7126	0.993823
PGS000712	T2D (cases vs HbA1c filtered controls)	HP:0002370	Poor coordination	15	-0.00190361	0.00161424	-1.17926	0.238413	0.290828	0.2346	0.993823
PGS000726	Cirrhosis	HP:0002370	Poor coordination	15	0.000736147	0.00162151	0.453989	0.649878	0.240756	0.6514	0.993823
PGS000728	Chronic kidney disease	HP:0002370	Poor coordination	15	-0.000855767	0.00168859	-0.506793	0.612347	0.242901	0.607	0.993823
PGS000738	Vitiligo	HP:0002370	Poor coordination	15	-0.000401037	0.00165953	-0.241658	0.809066	0.234508	0.8084	0.993823
PGS000758	Adult standing height	HP:0002370	Poor coordination	15	0.000758238	0.00164074	0.462132	0.644029	0.241071	0.6494	0.993823
PGS000763	Hearing aid use	HP:0002370	Poor coordination	15	0.000225843	0.00161381	0.139944	0.888716	0.232867	0.8888	0.993823
PGS000766	Cutaneous melanoma	HP:0002370	Poor coordination	15	0.00118002	0.00162984	0.724007	0.469133	0.254206	0.4678	0.993823
PGS000819	Diabetic retinopathy	HP:0002370	Poor coordination	15	0.000899419	0.00159001	0.565667	0.571674	0.245571	0.5676	0.993823
PGS000821	Thyroid medication use	HP:0002370	Poor coordination	15	0.000671919	0.00163745	0.410345	0.68159	0.23916	0.6798	0.993823
PGS000822	Urinary albumin to creatinine ratio	HP:0002370	Poor coordination	15	-0.00202876	0.00166045	-1.22181	0.221901	0.295144	0.2142	0.993823
PGS000829	Body mass index (male)	HP:0002370	Poor coordination	15	-0.000804123	0.00155542	-0.516982	0.605217	0.243342	0.6009	0.993823
PGS000830	Body mass index (female)	HP:0002370	Poor coordination	15	-0.000946796	0.00159836	-0.592354	0.55367	0.246878	0.5492	0.993823
PGS000834	Corrected insulin response (at 30mins during OGTT)	HP:0002370	Poor coordination	15	0.00188134	0.00162508	1.15769	0.247109	0.288698	0.2443	0.993823
PGS000837	Insulin sensitivity index	HP:0002370	Poor coordination	15	-0.00084191	0.00163197	-0.515884	0.605983	0.243294	0.6086	0.993823
PGS000839	Two hour glucose during OGTT	HP:0002370	Poor coordination	15	-0.00117422	0.00161557	-0.726818	0.467409	0.254379	0.4699	0.993823
PGS000840	Fasting Proinsulin	HP:0002370	Poor coordination	15	-0.000337705	0.00164155	-0.205723	0.837025	0.233828	0.8293	0.993823
PGS000843	WHR adjusted for BMI	HP:0002370	Poor coordination	15	0.000537975	0.00163081	0.329883	0.741518	0.236641	0.7455	0.993823
PGS000861	Urine Albumin-to-Creatinine ratio	HP:0002370	Poor coordination	15	-0.00187384	0.00164969	-1.13588	0.256123	0.286584	0.2625	0.993823
PGS000865	Hepatic fat content	HP:0002370	Poor coordination	15	-0.000983432	0.00162228	-0.606203	0.544438	0.24758	0.5444	0.993823
PGS000871	Insulin secretion	HP:0002370	Poor coordination	15	-0.00154206	0.00163751	-0.941709	0.346438	0.269536	0.3549	0.993823
PGS000877	Insulin resistance	HP:0002370	Poor coordination	15	-0.000549379	0.00161059	-0.341105	0.733055	0.23696	0.7325	0.993823
PGS000879	Intraocular pressure	HP:0002370	Poor coordination	15	-0.00083357	0.0016188	-0.51493	0.60665	0.243253	0.6041	0.993823
PGS000903	Parkinson's disease	HP:0002370	Poor coordination	15	-0.000536277	0.00161658	-0.331736	0.740118	0.236693	0.7353	0.993823
PGS000905	PR interval	HP:0002370	Poor coordination	15	0.00205663	0.00165453	1.24303	0.21398	0.297353	0.2159	0.993823
PGS000907	Major depressive disorder	HP:0002370	Poor coordination	15	-0.00124141	0.00160893	-0.771571	0.440446	0.257214	0.4319	0.993823
PGS000914	Abnormal electrocardiogram	HP:0002370	Poor coordination	15	-0.000900858	0.00164331	-0.548197	0.583608	0.244748	0.5904	0.993823
PGS000924	Disorders of porphyrin and bilirubin metabolism (time-to-event)	HP:0002370	Poor coordination	15	0.00169118	0.00164389	1.02877	0.303692	0.276787	0.3012	0.993823
PGS000925	Unspecified acute lower respiratory infection (time-to-event)	HP:0002370	Poor coordination	15	0.000871365	0.00162427	0.536467	0.591686	0.24421	0.6009	0.993823
PGS000928	Other non-toxic goitre (time-to-event)	HP:0002370	Poor coordination	15	0.00021318	0.00161116	0.132315	0.894746	0.232779	0.8879	0.993823
PGS000929	All cause dementia (algorithmically-defined)	HP:0002370	Poor coordination	15	0.00128249	0.00168542	0.760935	0.446772	0.256525	0.4489	0.993823
PGS000930	Blood clot (diagnosed by doctor)	HP:0002370	Poor coordination	15	0.000668251	0.00161693	0.413285	0.679435	0.239263	0.6832	0.993823
PGS000931	Blood clot or deep vein thrombosis (diagnosed by doctor)	HP:0002370	Poor coordination	15	0.00204993	0.0016197	1.26562	0.205772	0.299748	0.21	0.993823
PGS000932	Other intervertebral disk disorders (time-to-event)	HP:0002370	Poor coordination	15	0.000254336	0.00165124	0.154028	0.877601	0.233042	0.8779	0.993823
PGS000945	Dementia in alzheimer's disease (time-to-event)	HP:0002370	Poor coordination	15	0.000565386	0.00168347	0.335846	0.737017	0.236809	0.7445	0.993823
PGS000946	Unspecified dementia (time-to-event)	HP:0002370	Poor coordination	15	0.000791101	0.00167867	0.471267	0.637493	0.241432	0.6384	0.993823
PGS000947	Mouth ulcers	HP:0002370	Poor coordination	15	0.000259069	0.00164297	0.157683	0.87472	0.23309	0.8716	0.993823
PGS000953	Left heel broadband ultrasound attenuation	HP:0002370	Poor coordination	15	0.00078092	0.00166407	0.469284	0.63891	0.241353	0.6448	0.993823
PGS000954	Left heel quantitative ultrasound index (QUI), direct entry	HP:0002370	Poor coordination	15	0.00119832	0.00165065	0.725973	0.467927	0.254327	0.4625	0.993823
PGS000956	Right heel quantitative ultrasound index (QUI), direct entry	HP:0002370	Poor coordination	15	0.00081064	0.00165786	0.488968	0.624909	0.242151	0.6256	0.993823
PGS000957	Essential (primary hypertension) (time-to-event)	HP:0002370	Poor coordination	15	0.000721235	0.00159232	0.452946	0.650629	0.240716	0.6569	0.993823
PGS000958	Essential hypertension	HP:0002370	Poor coordination	15	0.000864414	0.00159493	0.541976	0.587886	0.244462	0.5915	0.993823
PGS000959	Connective tissue disorder	HP:0002370	Poor coordination	15	-0.00122311	0.00164792	-0.742216	0.45803	0.255335	0.4548	0.993823
PGS000962	Chronic ischaemic heart disease (time-to-event)	HP:0002370	Poor coordination	15	-0.00037713	0.00159996	-0.235712	0.813677	0.234388	0.8137	0.993823
PGS000963	Follicular cysts of skin and subcutaneous tissue (time-to-event)	HP:0002370	Poor coordination	15	0.000418137	0.00165197	0.253115	0.800202	0.234748	0.7962	0.993823
PGS000965	Hypothyroidism/myxoedema	HP:0002370	Poor coordination	15	-0.000660397	0.00163137	-0.404811	0.685653	0.238969	0.682	0.993823
PGS000967	Coxarthrosis [arthrosis of hip] (time-to-event)	HP:0002370	Poor coordination	15	-0.00141418	0.00164286	-0.860805	0.389433	0.263372	0.3837	0.993823
PGS000972	Microalbumin [> 40 mg/L]	HP:0002370	Poor coordination	15	-0.00154081	0.00165115	-0.933176	0.350825	0.26886	0.3511	0.993823
PGS000976	JCV seropositivity for Human Polyomavirus JCV	HP:0002370	Poor coordination	15	-0.00116602	0.00162359	-0.718172	0.472722	0.25385	0.463	0.993823
PGS000977	MCV seropositivity for Merkel Cell Polyomavirus	HP:0002370	Poor coordination	15	-0.000287367	0.00162195	-0.177174	0.859387	0.233366	0.864	0.993823
PGS000984	Frequency of playing computer games	HP:0002370	Poor coordination	15	0.00104401	0.00163337	0.639175	0.522771	0.249317	0.5298	0.993823
PGS000988	High light scatter reticulocyte percentage	HP:0002370	Poor coordination	15	-0.00163711	0.00160198	-1.02192	0.306921	0.276193	0.3067	0.993823
PGS000989	Reticulocyte %	HP:0002370	Poor coordination	15	-0.000973564	0.00159345	-0.610978	0.541273	0.247826	0.5393	0.993823
PGS000990	Retinal detachments and breaks (time-to-event)	HP:0002370	Poor coordination	15	0.000767965	0.00161731	0.474841	0.634944	0.241575	0.631	0.993823
PGS000994	Tea intake	HP:0002370	Poor coordination	15	-0.00113297	0.00166242	-0.681523	0.495607	0.251681	0.4917	0.993823
PGS000995	Dentures	HP:0002370	Poor coordination	15	-0.00110245	0.00163704	-0.673443	0.500731	0.251218	0.4952	0.993823
PGS000996	Diverticular disease/diverticulitis	HP:0002370	Poor coordination	15	-0.000268735	0.00163484	-0.16438	0.869446	0.233181	0.8764	0.993823
PGS000997	Diverticular disease of intestine (time-to-event)	HP:0002370	Poor coordination	15	-0.000651433	0.00167035	-0.389998	0.696573	0.238472	0.6972	0.993823
PGS000999	Comparative body size at age 10	HP:0002370	Poor coordination	15	0.00119178	0.00158539	0.751726	0.45229	0.255936	0.4507	0.993823
PGS001001	Getting up in morning	HP:0002370	Poor coordination	15	0.000589468	0.00166092	0.354905	0.722692	0.237366	0.7179	0.993823
PGS001003	Number of medications taken	HP:0002370	Poor coordination	15	0.00193325	0.00160816	1.20215	0.229426	0.293131	0.2238	0.993823
PGS001004	Number of non-cancer illnesses	HP:0002370	Poor coordination	15	0.00197757	0.00162043	1.2204	0.222436	0.294998	0.2148	0.993823
PGS001005	Number of self reported cancers	HP:0002370	Poor coordination	15	0.00118986	0.00166315	0.715423	0.474418	0.253684	0.472	0.993823
PGS001006	Weight change compared with 1 year ago	HP:0002370	Poor coordination	15	0.00135756	0.00164162	0.826965	0.40834	0.260957	0.4045	0.993823
PGS001007	Age at first sexual intercourse	HP:0002370	Poor coordination	15	0.0011484	0.00163196	0.703691	0.481694	0.25298	0.4874	0.993823
PGS001009	PEF	HP:0002370	Poor coordination	15	-0.00177239	0.00164102	-1.08005	0.280229	0.281357	0.2772	0.993823
PGS001010	PEF pred. ratio	HP:0002370	Poor coordination	15	0.000689826	0.00165057	0.417931	0.676036	0.239426	0.6744	0.993823
PGS001011	Viral warts (time-to-event)	HP:0002370	Poor coordination	15	-0.00145282	0.00161855	-0.897609	0.369485	0.266107	0.405	0.993823
PGS001012	Number of falls in the last year	HP:0002370	Poor coordination	15	0.00046709	0.00164125	0.284594	0.77598	0.235464	0.7853	0.993823
PGS001014	Other disorders of pancreatic internal secretion (time-to-event)	HP:0002370	Poor coordination	15	0.000867371	0.0016197	0.535512	0.592346	0.244167	0.6008	0.993823
PGS001015	Enlarged prostate	HP:0002370	Poor coordination	15	0.000750328	0.0016242	0.461969	0.644146	0.241065	0.6457	0.993823
PGS001017	Suffer from 'nerves'	HP:0002370	Poor coordination	15	0.00124555	0.00163463	0.761974	0.446151	0.256592	0.4444	0.993823
PGS001021	Feelings of worry or anxiety	HP:0002370	Poor coordination	15	-0.00178643	0.00164128	-1.08844	0.276514	0.282125	0.2764	0.993823
PGS001023	Disorders of mineral metabolism (time-to-event)	HP:0002370	Poor coordination	15	-0.00120015	0.00160576	-0.747401	0.454896	0.255662	0.4418	0.993823
PGS001026	Forearm or wrist fracture	HP:0002370	Poor coordination	15	0.00106209	0.00165528	0.641637	0.521171	0.24945	0.5234	0.993823
PGS001028	Diabetic eye disease	HP:0002370	Poor coordination	15	-0.00107548	0.00164611	-0.653346	0.513597	0.250091	0.5023	0.993823
PGS001031	Fibroblastic disorders (time-to-event)	HP:0002370	Poor coordination	15	0.00122091	0.00162566	0.751024	0.452713	0.255891	0.4533	0.993823
PGS001036	Epstein Barr virus nuclear antigen 1 IgG seropositivity	HP:0002370	Poor coordination	15	0.00054184	0.00162711	0.333007	0.739159	0.236729	0.7354	0.993823
PGS001038	Left heel bone mineral density (BMD) T-score, automated	HP:0002370	Poor coordination	15	0.00119683	0.00165059	0.725091	0.468468	0.254273	0.4673	0.993823
PGS001039	Right heel bone mineral density (BMD) T-score, automated	HP:0002370	Poor coordination	15	0.000810716	0.00165784	0.489018	0.624874	0.242153	0.6202	0.993823
PGS001042	Thyrotoxicosis [hyperthyroidism] (time-to-event)	HP:0002370	Poor coordination	15	-0.000611717	0.00162987	-0.375316	0.707459	0.237996	0.7091	0.993823
PGS001044	Glucosamine intake	HP:0002370	Poor coordination	15	0.00189761	0.00162364	1.16874	0.242626	0.289784	0.25	0.993823
PGS001048	NSTEMI (algorithmically-defined)	HP:0002370	Poor coordination	15	0.000524738	0.00160742	0.326448	0.744114	0.236546	0.7428	0.993823
PGS001049	Risk taking behaviour	HP:0002370	Poor coordination	15	-0.00147048	0.00160671	-0.915213	0.360173	0.267456	0.367	0.993823
PGS001050	Diaphragmatic hernia (time-to-event)	HP:0002370	Poor coordination	15	-0.0015715	0.00163302	-0.96233	0.335982	0.271196	0.3323	0.993823
PGS001070	Volume of ventricular cerebrospinal fluid (normalised for head size)	HP:0002370	Poor coordination	15	0.00058606	0.00163163	0.359186	0.719488	0.237495	0.721	0.993823
PGS001075	Usual walking pace	HP:0002370	Poor coordination	15	0.000259431	0.00161812	0.160328	0.872636	0.233126	0.8696	0.993823
PGS001076	Eosinophill %	HP:0002370	Poor coordination	15	-0.000755496	0.00160901	-0.46954	0.638727	0.241363	0.6434	0.993823
PGS001078	Monocyte %	HP:0002370	Poor coordination	15	-0.000352905	0.00162543	-0.217115	0.828137	0.234032	0.8269	0.993823
PGS001080	Freq. of tiredness / lethargy in last 2 weeks	HP:0002370	Poor coordination	15	-0.000750161	0.00160882	-0.466281	0.641058	0.241234	0.639	0.993823
PGS001081	JC VP1 antigen for Human Polyomavirus JCV	HP:0002370	Poor coordination	15	-0.00206695	0.00162278	-1.27371	0.202892	0.300615	0.2045	0.993823
PGS001099	Spherical power (left eye)	HP:0002370	Poor coordination	15	0.00119576	0.00160443	0.745286	0.456173	0.255528	0.4592	0.993823
PGS001100	Spherical power (right eye)	HP:0002370	Poor coordination	15	0.000875797	0.00161952	0.540775	0.588713	0.244407	0.5859	0.993823
PGS001102	Body fat percentage (left arm)	HP:0002370	Poor coordination	15	0.00100575	0.00161826	0.621502	0.534329	0.248374	0.529	0.993823
PGS001103	Body fat percentage (left leg)	HP:0002370	Poor coordination	15	0.00132034	0.00161084	0.819658	0.412494	0.260449	0.4102	0.993823
PGS001104	Body fat percentage (right leg)	HP:0002370	Poor coordination	15	0.00120362	0.00160861	0.748236	0.454392	0.255714	0.461	0.993823
PGS001106	Percentage of right arm fat	HP:0002370	Poor coordination	15	0.00112223	0.00161936	0.693011	0.488371	0.252349	0.4931	0.993823
PGS001107	UACR [> 30 mg/g]	HP:0002370	Poor coordination	15	0.00132158	0.00159619	0.827956	0.407779	0.261027	0.4023	0.993823
PGS001108	Basal metabolic rate	HP:0002370	Poor coordination	15	0.00139725	0.00160893	0.868432	0.385246	0.263929	0.3891	0.993823
PGS001110	Reactive arthropathies (time-to-event)	HP:0002370	Poor coordination	15	0.000677934	0.00163594	0.414401	0.678618	0.239302	0.6795	0.993823
PGS001112	Aspirin	HP:0002370	Poor coordination	15	0.0013475	0.00161863	0.832493	0.405214	0.261345	0.4048	0.993823
PGS001114	Ibuprofen use self-reported	HP:0002370	Poor coordination	15	0.00193953	0.00163369	1.18721	0.235265	0.291622	0.2416	0.993823
PGS001115	Paracetamol use self-reported	HP:0002370	Poor coordination	15	0.00185525	0.00162437	1.14213	0.253514	0.287186	0.2542	0.993823
PGS001117	Started insulin within one year diagnosis of diabetes	HP:0002370	Poor coordination	15	-0.00159158	0.00160902	-0.989162	0.322685	0.273409	0.3312	0.993823
PGS001118	Taking other prescription medications	HP:0002370	Poor coordination	15	0.000891041	0.00165514	0.538348	0.590387	0.244296	0.5958	0.993823
PGS001119	Left hand grip strength	HP:0002370	Poor coordination	15	-0.000522118	0.00162305	-0.321689	0.747717	0.236415	0.7442	0.993823
PGS001120	Right hand grip strength	HP:0002370	Poor coordination	15	-0.00096982	0.00163694	-0.592458	0.5536	0.246883	0.5582	0.993823
PGS001127	Never Smoker	HP:0002370	Poor coordination	15	-0.0015473	0.00162946	-0.949583	0.342421	0.270166	0.3377	0.993823
PGS001131	Zoster [herpes zoster] (time-to-event)	HP:0002370	Poor coordination	15	0.000222916	0.00164975	0.135121	0.892528	0.232811	0.8922	0.993823
PGS001132	Family history of chronic bronchitis/emphysema	HP:0002370	Poor coordination	15	0.00133114	0.00162094	0.821214	0.411607	0.260557	0.4101	0.993823
PGS001135	Arthritis (nos)	HP:0002370	Poor coordination	15	0.00112976	0.00164473	0.686897	0.492215	0.251992	0.486	0.993823
PGS001137	Retinal detachment	HP:0002370	Poor coordination	15	-0.00104452	0.00161441	-0.646999	0.517695	0.249742	0.5247	0.993823
PGS001138	Rheumatoid factor [> 16 IU/mL]	HP:0002370	Poor coordination	15	0.000239747	0.00161975	0.148015	0.882344	0.232965	0.8847	0.993823
PGS001140	Seborrheic keratosis (time-to-event)	HP:0002370	Poor coordination	15	0.00067474	0.00161241	0.418468	0.675643	0.239445	0.6753	0.993823
PGS001141	Facial ageing (looking younger than you are)	HP:0002370	Poor coordination	15	-0.000953825	0.00161929	-0.58904	0.555891	0.246713	0.558	0.993823
PGS001142	Volume of grey matter in Intracalcarine Cortex (R)	HP:0002370	Poor coordination	15	0.000729344	0.00164333	0.443822	0.657212	0.24037	0.6541	0.993823
PGS001143	Volume of grey matter in Parietal Operculum Cortex (R)	HP:0002370	Poor coordination	15	0.000862798	0.0016143	0.534472	0.593065	0.24412	0.5947	0.993823
PGS001144	Arm fat mass (L)	HP:0002370	Poor coordination	15	0.000963378	0.00160009	0.602076	0.547181	0.247369	0.5495	0.993823
PGS001145	Arm fat mass (R)	HP:0002370	Poor coordination	15	0.000744819	0.00159889	0.465835	0.641376	0.241216	0.6416	0.993823
PGS001146	Arm fat-free mass (R)	HP:0002370	Poor coordination	15	0.00087333	0.0016108	0.542172	0.587751	0.244471	0.5946	0.993823
PGS001147	Leg fat mass (R)	HP:0002370	Poor coordination	15	0.000408363	0.0016049	0.254448	0.799171	0.234777	0.7997	0.993823
PGS001155	Impedance (left leg)	HP:0002370	Poor coordination	15	0.00147619	0.00160219	0.921355	0.356959	0.267933	0.3581	0.993823
PGS001157	Impedance (right leg)	HP:0002370	Poor coordination	15	0.00149324	0.0016018	0.932229	0.351313	0.268785	0.3545	0.993823
PGS001158	Left leg mass (predicted)	HP:0002370	Poor coordination	15	0.00141447	0.00160074	0.883635	0.376983	0.265055	0.3792	0.993823
PGS001159	Right leg mass (predicted)	HP:0002370	Poor coordination	15	0.00135406	0.00160017	0.846199	0.397527	0.262318	0.4022	0.993823
PGS001160	Trunk mass (predicted)	HP:0002370	Poor coordination	15	0.000671457	0.00162315	0.413675	0.67915	0.239276	0.6759	0.993823
PGS001164	Testicular cancer	HP:0002370	Poor coordination	15	-0.000309261	0.00162827	-0.189932	0.849379	0.233564	0.8532	0.993823
PGS001165	Arm fat free mass (L)	HP:0002370	Poor coordination	15	0.0006618	0.00161407	0.410018	0.68183	0.239149	0.6856	0.993823
PGS001166	Leg fat free mass (L)	HP:0002370	Poor coordination	15	0.00142743	0.00160147	0.891328	0.372844	0.265632	0.3685	0.993823
PGS001167	Leg fat-free mass (R)	HP:0002370	Poor coordination	15	0.0013101	0.00159974	0.818946	0.4129	0.260399	0.4081	0.993823
PGS001168	Trunk fat free mass	HP:0002370	Poor coordination	15	0.000346641	0.00162479	0.213345	0.831077	0.233963	0.8271	0.993823
PGS001169	Whole body fat free mass	HP:0002370	Poor coordination	15	0.000960774	0.00161396	0.59529	0.551706	0.247026	0.5525	0.993823
PGS001180	Lung function (FEV1/FVC)	HP:0002370	Poor coordination	15	0.000688692	0.00165058	0.417242	0.676539	0.239402	0.6755	0.993823
PGS001181	Other hypothyroidism (time-to-event)	HP:0002370	Poor coordination	15	-0.000847035	0.00162031	-0.522762	0.601189	0.243597	0.6001	0.993823
PGS001185	Intra-ocular pressure, Goldmann-correlated ¬Æ	HP:0002370	Poor coordination	15	0.000799388	0.00161908	0.493731	0.621542	0.242349	0.6237	0.993823
PGS001230	Body weight	HP:0002370	Poor coordination	15	0.00153317	0.00160049	0.957938	0.338192	0.270839	0.3297	0.993823
PGS001233	Heart rate (AR)	HP:0002370	Poor coordination	15	-0.000587192	0.0016166	-0.363226	0.716468	0.237619	0.7193	0.993823
PGS001234	Left arm mass (predicted)	HP:0002370	Poor coordination	15	0.000807122	0.0016187	0.498623	0.618091	0.242554	0.6145	0.993823
PGS001235	Right arm mass (predicted)	HP:0002370	Poor coordination	15	0.000728539	0.00161276	0.451733	0.651503	0.240669	0.6366	0.993823
PGS001236	Lung function (FEV1)	HP:0002370	Poor coordination	15	-0.00116995	0.00165103	-0.708617	0.478632	0.253274	0.4797	0.993823
PGS001237	Lung function (FVC)	HP:0002370	Poor coordination	15	-0.00185796	0.00162618	-1.14253	0.253349	0.287225	0.2523	0.993823
PGS001242	Ankle spacing width (L)	HP:0002370	Poor coordination	15	-0.000390344	0.00160305	-0.243502	0.807638	0.234546	0.8108	0.993823
PGS001251	Other interstitial pulmonary diseases (time-to-event)	HP:0002370	Poor coordination	15	-0.000727818	0.00158526	-0.459115	0.646194	0.240954	0.6517	0.993823
PGS001254	Dupuytren's contracture	HP:0002370	Poor coordination	15	0.00175888	0.00163992	1.07254	0.283587	0.280673	0.281	0.993823
PGS001255	Otosclerosis (time-to-event)	HP:0002370	Poor coordination	15	-0.000361627	0.00160991	-0.224626	0.82229	0.234172	0.824	0.993823
PGS001257	Childhood sunburn	HP:0002370	Poor coordination	15	0.00145002	0.00162201	0.893964	0.371432	0.265831	0.3711	0.993823
PGS001258	Radius fracture	HP:0002370	Poor coordination	15	-0.000710435	0.00163615	-0.434211	0.664175	0.240013	0.6638	0.993823
PGS001259	Hayfever/allergic rhinitis	HP:0002370	Poor coordination	15	0.0010377	0.00164379	0.631288	0.527913	0.248893	0.5278	0.993823
PGS001262	Vascular/heart problems diagnosed by doctor Angina	HP:0002370	Poor coordination	15	0.00122817	0.00162114	0.757599	0.448766	0.25631	0.4488	0.993823
PGS001263	Atrial flutter	HP:0002370	Poor coordination	15	-0.000488601	0.00165734	-0.29481	0.768165	0.235714	0.7693	0.993823
PGS001265	Deep vein thrombosis (leg)	HP:0002370	Poor coordination	15	0.00142966	0.00161	0.887987	0.374638	0.265381	0.375	0.993823
PGS001266	Deep vein thrombosis (diagnosed by doctor)	HP:0002370	Poor coordination	15	0.00121378	0.00161153	0.753182	0.451416	0.256028	0.4495	0.993823
PGS001274	Osteoporosis without pathological fracture (time-to-event)	HP:0002370	Poor coordination	15	0.00132468	0.00161779	0.818822	0.412971	0.260391	0.4093	0.993823
PGS001276	Retinal disorders in diseases classified elsewhere (time-to-event)	HP:0002370	Poor coordination	15	-0.000968665	0.00163724	-0.591644	0.554145	0.246843	0.5556	0.993823
PGS001277	PE +/- DVT	HP:0002370	Poor coordination	15	0.00116218	0.00160545	0.723896	0.469201	0.254199	0.4731	0.993823
PGS001278	previously: Blood clot in the leg (DVT) or lung	HP:0002370	Poor coordination	15	0.00174871	0.00161969	1.07965	0.280407	0.28132	0.2861	0.993823
PGS001279	previously: Blood clot in the lung	HP:0002370	Poor coordination	15	0.000689879	0.00161752	0.426504	0.669779	0.239732	0.6738	0.993823
PGS001280	PE (time-to-event)	HP:0002370	Poor coordination	15	0.00102908	0.00160619	0.640701	0.521779	0.249399	0.5276	0.993823
PGS001281	Migraine	HP:0002370	Poor coordination	15	-0.000258024	0.00163558	-0.157757	0.874662	0.233091	0.8742	0.993823
PGS001284	Allergic disease (hay fever, allergic rhinitis, or eczema)	HP:0002370	Poor coordination	15	0.0011763	0.00164742	0.714029	0.47528	0.253599	0.4768	0.993823
PGS001285	Allergic disease (hay fever, rhinitis, or eczema) (diagnosed by doctor)	HP:0002370	Poor coordination	15	0.00113063	0.00164685	0.686539	0.492441	0.251972	0.4833	0.993823
PGS001287	Psoriatic arthropathy	HP:0002370	Poor coordination	15	0.00100545	0.00162726	0.617883	0.536712	0.248185	0.5372	0.993823
PGS001293	Other diseases of liver (time-to-event)	HP:0002370	Poor coordination	15	-0.00044788	0.00160136	-0.279688	0.779741	0.235347	0.772	0.993823
PGS001296	Insulin-dependent diabetes mellitus (time-to-event)	HP:0002370	Poor coordination	15	-0.00194211	0.00161347	-1.20368	0.228832	0.293286	0.2252	0.993823
PGS001298	Obesity (time-to-event)	HP:0002370	Poor coordination	15	-0.00143978	0.00162457	-0.886248	0.375574	0.265251	0.3735	0.993823
PGS001301	Malabsorption/coeliac disease	HP:0002370	Poor coordination	15	-0.00189245	0.00160014	-1.18268	0.237056	0.291169	0.2394	0.993823
PGS001303	Other cataract (time-to-event)	HP:0002370	Poor coordination	15	-0.000491862	0.00161618	-0.304335	0.760899	0.235956	0.7622	0.993823
PGS001308	Sjogren's syndrome/sicca syndrome	HP:0002370	Poor coordination	15	-0.000616218	0.00164879	-0.373739	0.708632	0.237946	0.7172	0.993823
PGS001314	Acute myocardial infarction (time-to-event)	HP:0002370	Poor coordination	15	-0.000654529	0.001611	-0.406288	0.684568	0.23902	0.6786	0.993823
PGS001317	Vascular/heart problems diagnosed by doctor Heart attack	HP:0002370	Poor coordination	15	-0.0003658	0.00162029	-0.225763	0.821406	0.234194	0.829	0.993823
PGS001330	Crohn's disease [regional enteritis] (time-to-event)	HP:0002370	Poor coordination	15	0.000437703	0.00165879	0.263868	0.791904	0.234983	0.7975	0.993823
PGS001331	Crohns disease	HP:0002370	Poor coordination	15	0.000506939	0.00165186	0.306889	0.758955	0.236022	0.7591	0.993823
PGS001334	Other chronic obstructive pulmonary disease (time-to-event)	HP:0002370	Poor coordination	15	0.00147419	0.00164111	0.898287	0.369124	0.266159	0.3711	0.993823
PGS001337	Family history of breast cancer	HP:0002370	Poor coordination	15	0.000629635	0.00162549	0.387351	0.698531	0.238384	0.7003	0.993823
PGS001343	Asthma (algorithmically-defined)	HP:0002370	Poor coordination	15	-0.000228591	0.00165083	-0.13847	0.88988	0.232849	0.8874	0.993823
PGS001346	Asthma (time-to-event)	HP:0002370	Poor coordination	15	-0.000336306	0.00163859	-0.205242	0.837401	0.23382	0.8337	0.993823
PGS001347	Family history of Alzheimer's/dementia	HP:0002370	Poor coordination	15	0.00113121	0.00168295	0.672156	0.50155	0.251145	0.5021	0.993823
PGS001350	Fasting glucose	HP:0002370	Poor coordination	15	-0.00174006	0.00165805	-1.04946	0.294072	0.278604	0.2902	0.993823
PGS001351	Fasting insulin	HP:0002370	Poor coordination	15	-0.000827767	0.00162985	-0.507879	0.611586	0.242948	0.6116	0.993823
PGS001352	Glycated haemoglobin levels (HbA1c)	HP:0002370	Poor coordination	15	0.00124621	0.0016352	0.762117	0.446066	0.256601	0.4453	0.993823
PGS001358	3mm cylindrical power (R)	HP:0002370	Poor coordination	15	0.00161494	0.00161824	0.997959	0.318401	0.274148	0.3169	0.993823
PGS001361	3mm strong meridian angle (L)	HP:0002370	Poor coordination	15	0.00115796	0.00164621	0.703412	0.481868	0.252963	0.485	0.993823
PGS001364	6mm cylindrical power angle (L)	HP:0002370	Poor coordination	15	0.000665686	0.00162289	0.410186	0.681706	0.239155	0.6833	0.993823
PGS001365	6mm strong meridian (L)	HP:0002370	Poor coordination	15	-0.00201821	0.00162559	-1.24153	0.214533	0.297196	0.215	0.993823
PGS001369	Acute appendicitis (time-to-event)	HP:0002370	Poor coordination	15	0.000646964	0.00162936	0.397065	0.691355	0.238707	0.6867	0.993823
PGS001370	Age asthma diagnosed	HP:0002370	Poor coordination	15	0.000412746	0.00165988	0.248661	0.803645	0.234654	0.8014	0.993823
PGS001371	Age diabetes diagnosed	HP:0002370	Poor coordination	15	0.000783505	0.00160152	0.489225	0.624727	0.242161	0.6228	0.993823
PGS001372	Age hayfever or allergic rhinitis diagnosed by doctor	HP:0002370	Poor coordination	15	-0.00155496	0.0016128	-0.964139	0.335075	0.271343	0.3368	0.993823
PGS001373	Age started wearing glasses or contact lenses	HP:0002370	Poor coordination	15	-0.00103934	0.00161891	-0.641997	0.520938	0.249469	0.5281	0.993823
PGS001374	Age stopped smoking	HP:0002370	Poor coordination	15	-0.00185191	0.00163391	-1.13342	0.257151	0.286349	0.2607	0.993823
PGS001375	Average heart rate	HP:0002370	Poor coordination	15	0.00126472	0.00162559	0.778009	0.436641	0.257636	0.4335	0.993823
PGS001378	Basophill count	HP:0002370	Poor coordination	15	-0.00129744	0.00159754	-0.812148	0.416789	0.259931	0.4215	0.993823
PGS001379	Body surface area	HP:0002370	Poor coordination	15	0.00183493	0.00162733	1.12757	0.259615	0.28579	0.2596	0.993823
PGS001380	Corneal hysteresis (L)	HP:0002370	Poor coordination	15	0.00127222	0.00163274	0.779192	0.435944	0.257713	0.4346	0.993823
PGS001381	Corneal hysteresis (R)	HP:0002370	Poor coordination	15	-0.000652275	0.00163813	-0.398183	0.690531	0.238744	0.6928	0.993823
PGS001382	Corneal resistance factor (L)	HP:0002370	Poor coordination	15	0.00116117	0.00161222	0.720228	0.471456	0.253975	0.4651	0.993823
PGS001383	Corneal resistance factor (R)	HP:0002370	Poor coordination	15	0.000317469	0.00163115	0.194629	0.8457	0.233641	0.8426	0.993823
PGS001385	Degree bothered by headaches in the last 3 months	HP:0002370	Poor coordination	15	-0.000341402	0.0016217	-0.210522	0.833279	0.233913	0.8354	0.993823
PGS001386	Degree bothered by pain in arms/legs/joints in the past 3 months	HP:0002370	Poor coordination	15	-0.000259357	0.0016441	-0.157751	0.874667	0.233091	0.8777	0.993823
PGS001387	Degree bothered by urinary frequency/bladder irritability in the last 3 months	HP:0002370	Poor coordination	15	0.000408628	0.00161345	0.253263	0.800087	0.234751	0.8	0.993823
PGS001390	Duodenal ulcer (time-to-event)	HP:0002370	Poor coordination	15	-0.0017462	0.0016393	-1.06521	0.28689	0.280011	0.2937	0.993823
PGS001395	Frequency of discomfort/pain in abdomen in last 3 months	HP:0002370	Poor coordination	15	-0.000817175	0.00162767	-0.502052	0.615677	0.242699	0.6185	0.993823
PGS001396	Frequency of unenthusiasm / disinterest in last 2 weeks	HP:0002370	Poor coordination	15	0.000280638	0.00163399	0.17175	0.863649	0.233286	0.8663	0.993823
PGS001399	GE / gI antigen for Varicella Zoster Virus	HP:0002370	Poor coordination	15	0.000249916	0.00162751	0.153558	0.877972	0.233036	0.8783	0.993823
PGS001403	Heel bone mineral density (BMD) (L)	HP:0002370	Poor coordination	15	0.00107705	0.00165254	0.651751	0.514625	0.250003	0.5149	0.993823
PGS001404	Heel bone mineral density (BMD) (R)	HP:0002370	Poor coordination	15	0.000751059	0.00166418	0.45131	0.651808	0.240653	0.6488	0.993823
PGS001407	HTLV-1 gag antigen for Human T-Lymphotropic Virus 1	HP:0002370	Poor coordination	15	0.000444397	0.00164465	0.270209	0.787023	0.235127	0.7899	0.993823
PGS001409	Intra-ocular pressure, corneal-compensated (L)	HP:0002370	Poor coordination	15	-0.00165644	0.0016218	-1.02136	0.307187	0.276145	0.3113	0.993823
PGS001410	Intra-ocular pressure, corneal-compensated (R)	HP:0002370	Poor coordination	15	0.000233149	0.00166174	0.140304	0.888432	0.232871	0.8841	0.993823
PGS001411	Intra-ocular pressure, Goldmann-correlated (L)	HP:0002370	Poor coordination	15	-0.000631324	0.00163611	-0.385869	0.699628	0.238336	0.6988	0.993823
PGS001413	LV stroke volume	HP:0002370	Poor coordination	15	0.00113797	0.00163898	0.694314	0.487553	0.252426	0.4864	0.993823
PGS001414	Lymphocyte %	HP:0002370	Poor coordination	15	0.00160883	0.00158889	1.01255	0.311379	0.275387	0.3191	0.993823
PGS001417	Mean FA in body of corpus callosum on FA skeleton	HP:0002370	Poor coordination	15	0.00137833	0.00165474	0.83296	0.404951	0.261378	0.4037	0.993823
PGS001418	Mean FA in cerebral peduncle on FA skeleton (L)	HP:0002370	Poor coordination	15	-0.000620798	0.00164311	-0.377819	0.705599	0.238076	0.7042	0.993823
PGS001421	Mean FA in cingulum hippocampus on FA skeleton (L)	HP:0002370	Poor coordination	15	0.000937889	0.00163905	0.572214	0.567231	0.245886	0.5641	0.993823
PGS001423	Mean FA in corticospinal tract on FA skeleton (R)	HP:0002370	Poor coordination	15	-0.00104472	0.00160277	-0.65182	0.51458	0.250007	0.5162	0.993823
PGS001424	Mean FA in external capsule on FA skeleton (R)	HP:0002370	Poor coordination	15	-0.00120884	0.00163051	-0.741389	0.458531	0.255283	0.4587	0.993823
PGS001425	Mean FA in fornix cres+stria terminalis on FA skeleton (R)	HP:0002370	Poor coordination	15	-0.000279555	0.00163925	-0.170539	0.864601	0.233268	0.8637	0.993823
PGS001426	Mean FA in fornix on FA skeleton	HP:0002370	Poor coordination	15	-0.00159293	0.00163825	-0.972337	0.330982	0.272014	0.3269	0.993823
PGS001427	Mean FA in genu of corpus callosum on FA skeleton	HP:0002370	Poor coordination	15	-0.000589457	0.00167627	-0.351649	0.725133	0.237269	0.7225	0.993823
PGS001428	Mean FA in inferior cerebellar peduncle on FA skeleton (R)	HP:0002370	Poor coordination	15	-0.000394853	0.00159992	-0.246796	0.805087	0.234615	0.7976	0.993823
PGS001430	Mean FA in posterior limb of internal capsule on FA skeleton (L)	HP:0002370	Poor coordination	15	-0.000588575	0.00160889	-0.365826	0.714527	0.237699	0.7287	0.993823
PGS001431	Mean FA in posterior limb of internal capsule on FA skeleton (R)	HP:0002370	Poor coordination	15	-0.00122573	0.00163325	-0.750487	0.453036	0.255857	0.4588	0.993823
PGS001432	Mean FA in posterior thalamic radiation on FA skeleton (L)	HP:0002370	Poor coordination	15	0.00158897	0.00161975	0.980995	0.326696	0.272729	0.3238	0.993823
PGS001434	Mean FA in retrolenticular part of internal capsule on FA skeleton (L)	HP:0002370	Poor coordination	15	-0.00156676	0.00161686	-0.969016	0.332636	0.271741	0.3267	0.993823
PGS001436	Mean FA in sagittal stratum on FA skeleton (L)	HP:0002370	Poor coordination	15	0.00084559	0.00164599	0.513728	0.60749	0.243201	0.6087	0.993823
PGS001437	Mean FA in sagittal stratum on FA skeleton (R)	HP:0002370	Poor coordination	15	-0.00100144	0.001656	-0.604732	0.545415	0.247505	0.5529	0.993823
PGS001438	Mean FA in splenium of corpus callosum on FA skeleton	HP:0002370	Poor coordination	15	0.00107453	0.00160205	0.670723	0.502462	0.251064	0.5077	0.993823
PGS001439	Mean FA in superior cerebellar peduncle on FA skeleton (L)	HP:0002370	Poor coordination	15	-0.00142404	0.00161871	-0.879736	0.379091	0.264765	0.3867	0.993823
PGS001440	Mean FA in superior cerebellar peduncle on FA skeleton (R)	HP:0002370	Poor coordination	15	-0.00118433	0.00162372	-0.729394	0.465833	0.254537	0.4735	0.993823
PGS001441	Mean FA in superior corona radiata on FA skeleton (L)	HP:0002370	Poor coordination	15	0.00132822	0.00164922	0.805361	0.420692	0.259466	0.4148	0.993823
PGS001442	Mean FA in superior corona radiata on FA skeleton (R)	HP:0002370	Poor coordination	15	0.00145441	0.00165951	0.876407	0.380898	0.264517	0.3815	0.993823
PGS001443	Mean FA in superior fronto-occipital fasciculus on FA skeleton (L)	HP:0002370	Poor coordination	15	-0.0005673	0.00161379	-0.351533	0.72522	0.237265	0.7197	0.993823
PGS001444	Mean FA in superior fronto-occipital fasciculus on FA skeleton (R)	HP:0002370	Poor coordination	15	-0.000473105	0.00160769	-0.294276	0.768573	0.235701	0.771	0.993823
PGS001446	Mean FA in superior longitudinal fasciculus on FA skeleton (R)	HP:0002370	Poor coordination	15	0.00135289	0.00162612	0.831975	0.405507	0.261309	0.4151	0.993823
PGS001447	Mean FA in tapetum on FA skeleton (L)	HP:0002370	Poor coordination	15	0.0010275	0.0016427	0.625497	0.531705	0.248585	0.5347	0.993823
PGS001449	Mean FA in uncinate fasciculus on FA skeleton (R)	HP:0002370	Poor coordination	15	-0.000468941	0.00165579	-0.283213	0.777038	0.235431	0.7741	0.993823
PGS001450	Mean ICVF in anterior corona radiata on FA skeleton (L)	HP:0002370	Poor coordination	15	-0.000624502	0.00162355	-0.384653	0.700529	0.238296	0.7004	0.993823
PGS001451	Mean ICVF in anterior corona radiata on FA skeleton (R)	HP:0002370	Poor coordination	15	0.000843503	0.00162943	0.517667	0.604739	0.243372	0.6029	0.993823
PGS001453	Mean ICVF in anterior limb of internal capsule on FA skeleton (R)	HP:0002370	Poor coordination	15	-0.000628591	0.00164339	-0.382498	0.702127	0.238226	0.7045	0.993823
PGS001454	Mean ICVF in body of corpus callosum on FA skeleton	HP:0002370	Poor coordination	15	0.000380634	0.00161147	0.236203	0.813295	0.234398	0.8143	0.993823
PGS001455	Mean ICVF in cerebral peduncle on FA skeleton (L)	HP:0002370	Poor coordination	15	0.00116654	0.00163177	0.714893	0.474746	0.253652	0.4731	0.993823
PGS001457	Mean ICVF in cingulum cingulate gyrus on FA skeleton (L)	HP:0002370	Poor coordination	15	-0.00101407	0.00162954	-0.622301	0.533804	0.248416	0.5296	0.993823
PGS001458	Mean ICVF in cingulum cingulate gyrus on FA skeleton (R)	HP:0002370	Poor coordination	15	0.00104207	0.00163127	0.638807	0.52301	0.249297	0.5222	0.993823
PGS001459	Mean ICVF in cingulum hippocampus on FA skeleton (L)	HP:0002370	Poor coordination	15	-0.000412468	0.00160691	-0.256684	0.797445	0.234825	0.7964	0.993823
PGS001460	Mean ICVF in cingulum hippocampus on FA skeleton (R)	HP:0002370	Poor coordination	15	0.000720306	0.0016145	0.446149	0.655531	0.240457	0.656	0.993823
PGS001461	Mean ICVF in external capsule on FA skeleton (L)	HP:0002370	Poor coordination	15	-0.00107044	0.00161132	-0.664324	0.506548	0.250703	0.5072	0.993823
PGS001462	Mean ICVF in external capsule on FA skeleton (R)	HP:0002370	Poor coordination	15	0.000407953	0.00161015	0.253363	0.80001	0.234753	0.8021	0.993823
PGS001463	Mean ICVF in fornix cres+stria terminalis on FA skeleton (L)	HP:0002370	Poor coordination	15	-0.000646792	0.00161495	-0.400502	0.688823	0.238823	0.686	0.993823
PGS001464	Mean ICVF in fornix cres+stria terminalis on FA skeleton (R)	HP:0002370	Poor coordination	15	0.0019105	0.0016215	1.17823	0.238822	0.290725	0.2406	0.993823
PGS001465	Mean ICVF in fornix on FA skeleton	HP:0002370	Poor coordination	15	0.000240139	0.00161776	0.14844	0.882008	0.23297	0.8837	0.993823
PGS001466	Mean ICVF in genu of corpus callosum on FA skeleton	HP:0002370	Poor coordination	15	0.00116894	0.00162112	0.721074	0.470936	0.254027	0.4714	0.993823
PGS001467	Mean ICVF in inferior cerebellar peduncle on FA skeleton (L)	HP:0002370	Poor coordination	15	0.0012126	0.00162452	0.746433	0.45548	0.2556	0.4625	0.993823
PGS001468	Mean ICVF in inferior cerebellar peduncle on FA skeleton (R)	HP:0002370	Poor coordination	15	0.00189564	0.0016135	1.17487	0.240167	0.290391	0.2331	0.993823
PGS001470	Mean ICVF in medial lemniscus on FA skeleton (R)	HP:0002370	Poor coordination	15	0.000775536	0.00161705	0.4796	0.631556	0.241767	0.6308	0.993823
PGS001471	Mean ICVF in middle cerebellar peduncle on FA skeleton	HP:0002370	Poor coordination	15	0.000486837	0.00161531	0.301389	0.763145	0.23588	0.7648	0.993823
PGS001472	Mean ICVF in posterior corona radiata on FA skeleton (L)	HP:0002370	Poor coordination	15	0.00107659	0.00163992	0.656488	0.511574	0.250265	0.5033	0.993823
PGS001473	Mean ICVF in posterior corona radiata on FA skeleton (R)	HP:0002370	Poor coordination	15	0.00139512	0.00162157	0.860349	0.389684	0.263339	0.3873	0.993823
PGS001474	Mean ICVF in posterior limb of internal capsule on FA skeleton (L)	HP:0002370	Poor coordination	15	-0.000738321	0.00162107	-0.455453	0.648825	0.240812	0.6575	0.993823
PGS001475	Mean ICVF in posterior limb of internal capsule on FA skeleton (R)	HP:0002370	Poor coordination	15	-0.000943845	0.00162042	-0.582468	0.560307	0.246387	0.5572	0.993823
PGS001476	Mean ICVF in posterior thalamic radiation on FA skeleton (L)	HP:0002370	Poor coordination	15	0.000644524	0.00163799	0.393484	0.693998	0.238587	0.6903	0.993823
PGS001477	Mean ICVF in posterior thalamic radiation on FA skeleton (R)	HP:0002370	Poor coordination	15	-0.0009859	0.00161623	-0.61	0.54192	0.247775	0.5522	0.993823
PGS001478	Mean ICVF in retrolenticular part of internal capsule on FA skeleton (L)	HP:0002370	Poor coordination	15	0.000453307	0.00164342	0.275832	0.782701	0.235256	0.7804	0.993823
PGS001480	Mean ICVF in sagittal stratum on FA skeleton (L)	HP:0002370	Poor coordination	15	0.000822587	0.00163579	0.502867	0.615104	0.242734	0.6204	0.993823
PGS001482	Mean ICVF in superior cerebellar peduncle on FA skeleton (L)	HP:0002370	Poor coordination	15	0.000313672	0.00163153	0.192256	0.847558	0.233602	0.8518	0.993823
PGS001483	Mean ICVF in superior cerebellar peduncle on FA skeleton (R)	HP:0002370	Poor coordination	15	0.000655156	0.00163155	0.401555	0.688048	0.238858	0.6911	0.993823
PGS001484	Mean ICVF in superior corona radiata on FA skeleton (L)	HP:0002370	Poor coordination	15	0.000282285	0.00161277	0.175031	0.86107	0.233334	0.8595	0.993823
PGS001486	Mean ICVF in superior fronto-occipital fasciculus on FA skeleton (L)	HP:0002370	Poor coordination	15	-0.00102721	0.00162297	-0.63292	0.526847	0.24898	0.5278	0.993823
PGS001487	Mean ICVF in superior fronto-occipital fasciculus on FA skeleton (R)	HP:0002370	Poor coordination	15	-0.00117706	0.00160158	-0.734939	0.46245	0.25488	0.4695	0.993823
PGS001488	Mean ICVF in superior longitudinal fasciculus on FA skeleton (L)	HP:0002370	Poor coordination	15	-0.00025378	0.00163805	-0.154928	0.876892	0.233054	0.8783	0.993823
PGS001491	Mean ICVF in uncinate fasciculus on FA skeleton (L)	HP:0002370	Poor coordination	15	0.000316539	0.00162125	0.195244	0.845219	0.233651	0.8469	0.993823
PGS001492	Mean ICVF in uncinate fasciculus on FA skeleton (R)	HP:0002370	Poor coordination	15	0.00134673	0.00162051	0.83105	0.406029	0.261244	0.4074	0.993823
PGS001495	Mean ISOVF in body of corpus callosum on FA skeleton	HP:0002370	Poor coordination	15	-0.000515984	0.00168101	-0.306949	0.758909	0.236023	0.7696	0.993823
PGS001496	Mean ISOVF in cingulum cingulate gyrus on FA skeleton (L)	HP:0002370	Poor coordination	15	0.000988726	0.00165223	0.59842	0.549617	0.247184	0.551	0.993823
PGS001497	Mean ISOVF in cingulum cingulate gyrus on FA skeleton (R)	HP:0002370	Poor coordination	15	0.00169021	0.00164051	1.0303	0.302976	0.27692	0.3014	0.993823
PGS001499	Mean ISOVF in fornix on FA skeleton	HP:0002370	Poor coordination	15	0.00113923	0.00163576	0.696457	0.486211	0.252552	0.484	0.993823
PGS001500	Mean ISOVF in posterior corona radiata on FA skeleton (L)	HP:0002370	Poor coordination	15	0.00156348	0.00159301	0.981462	0.326465	0.272767	0.324	0.993823
PGS001501	Mean ISOVF in posterior thalamic radiation on FA skeleton (L)	HP:0002370	Poor coordination	15	0.001656	0.00163188	1.01478	0.310314	0.275579	0.3093	0.993823
PGS001503	Mean ISOVF in sagittal stratum on FA skeleton (R)	HP:0002370	Poor coordination	15	0.000884088	0.00160849	0.549639	0.582619	0.244815	0.5817	0.993823
PGS001504	Mean ISOVF in superior cerebellar peduncle on FA skeleton (R)	HP:0002370	Poor coordination	15	-0.000780031	0.0016322	-0.477902	0.632764	0.241698	0.6345	0.993823
PGS001507	Median T2star in caudate (L)	HP:0002370	Poor coordination	15	-0.000663397	0.00163253	-0.406363	0.684513	0.239023	0.6864	0.993823
PGS001508	Median T2star in caudate (R)	HP:0002370	Poor coordination	15	-0.00153474	0.00163807	-0.936921	0.348895	0.269156	0.3533	0.993823
PGS001509	Median T2star in pallidum (L)	HP:0002370	Poor coordination	15	-0.00082059	0.00161862	-0.506967	0.612225	0.242909	0.6093	0.993823
PGS001510	Median T2star in pallidum (R)	HP:0002370	Poor coordination	15	-0.00100039	0.00160947	-0.621563	0.534289	0.248378	0.5387	0.993823
PGS001511	Median T2star in putamen (L)	HP:0002370	Poor coordination	15	-0.00206952	0.00164585	-1.25741	0.208728	0.298873	0.2113	0.993823
PGS001512	Median T2star in putamen (R)	HP:0002370	Poor coordination	15	-0.00161848	0.00163383	-0.990606	0.32198	0.273529	0.321	0.993823
PGS001516	Other diseases of intestine (time-to-event)	HP:0002370	Poor coordination	15	-0.00195842	0.00167419	-1.16977	0.242209	0.289886	0.2476	0.993823
PGS001519	Position of pulse wave notch	HP:0002370	Poor coordination	15	-0.000502326	0.00162279	-0.309546	0.756934	0.236091	0.7627	0.993823
PGS001520	Position of the pulse wave peak	HP:0002370	Poor coordination	15	-0.0017422	0.00163198	-1.06754	0.285836	0.280221	0.2829	0.993823
PGS001522	Psoriatic and enteropathic arthropathies (time-to-event)	HP:0002370	Poor coordination	15	0.000998734	0.00160334	0.62291	0.533404	0.248448	0.5232	0.993823
PGS001530	Speed of sound through heel (L)	HP:0002370	Poor coordination	15	0.00150767	0.00164848	0.914583	0.360504	0.267408	0.3554	0.993823
PGS001531	Speed of sound through heel (R)	HP:0002370	Poor coordination	15	0.000858864	0.00165113	0.520168	0.602995	0.243482	0.5935	0.993823
PGS001536	Vitiligo (time-to-event)	HP:0002370	Poor coordination	15	-0.000843234	0.00163316	-0.51632	0.605679	0.243313	0.6021	0.993823
PGS001537	Volume of accumbens (L)	HP:0002370	Poor coordination	15	-0.00123465	0.00161943	-0.7624	0.445897	0.256619	0.4445	0.993823
PGS001538	Volume of accumbens (R)	HP:0002370	Poor coordination	15	-0.000617136	0.00159962	-0.385802	0.699678	0.238334	0.6981	0.993823
PGS001539	Volume of brain stem + 4th ventricle	HP:0002370	Poor coordination	15	-0.000898856	0.00159715	-0.562787	0.573633	0.245434	0.5761	0.993823
PGS001540	Volume of brain, grey+white matter	HP:0002370	Poor coordination	15	-0.00155549	0.00159717	-0.973904	0.330204	0.272143	0.3228	0.993823
PGS001542	Volume of caudate (L)	HP:0002370	Poor coordination	15	-0.000787297	0.00163575	-0.481305	0.630344	0.241836	0.6352	0.993823
PGS001543	Volume of caudate (R)	HP:0002370	Poor coordination	15	-0.000272881	0.00164287	-0.1661	0.868093	0.233205	0.8617	0.993823
PGS001546	Volume of grey matter in Amygdala (L)	HP:0002370	Poor coordination	15	-0.00153914	0.0015927	-0.966372	0.333957	0.271525	0.3344	0.993823
PGS001547	Volume of grey matter in Brain-Stem	HP:0002370	Poor coordination	15	-0.001751	0.00163813	-1.0689	0.285224	0.280344	0.2864	0.993823
PGS001550	Volume of grey matter in Cingulate Gyrus, anterior division (L)	HP:0002370	Poor coordination	15	-0.00181303	0.00162406	-1.11636	0.264382	0.284727	0.2683	0.993823
PGS001551	Volume of grey matter in Cingulate Gyrus, anterior division (R)	HP:0002370	Poor coordination	15	-0.0015197	0.00159687	-0.951678	0.341358	0.270334	0.3407	0.993823
PGS001552	Volume of grey matter in Cingulate Gyrus, posterior division (R)	HP:0002370	Poor coordination	15	-0.000611953	0.00160744	-0.3807	0.70346	0.238168	0.7079	0.993823
PGS001553	Volume of grey matter in Crus I Cerebellum (R)	HP:0002370	Poor coordination	15	-0.0017007	0.00162777	-1.04481	0.296219	0.278192	0.2921	0.993823
PGS001554	Volume of grey matter in Crus II Cerebellum (L)	HP:0002370	Poor coordination	15	-0.00058212	0.00163428	-0.356194	0.721727	0.237405	0.7152	0.993823
PGS001555	Volume of grey matter in Crus II Cerebellum (R)	HP:0002370	Poor coordination	15	0.00199918	0.00168846	1.18402	0.236522	0.291303	0.2398	0.993823
PGS001557	Volume of grey matter in Frontal Operculum Cortex (L)	HP:0002370	Poor coordination	15	-0.000242805	0.00162782	-0.14916	0.88144	0.232979	0.8802	0.993823
PGS001560	Volume of grey matter in Frontal Pole (L)	HP:0002370	Poor coordination	15	0.00029716	0.001631	0.182195	0.855445	0.233442	0.854	0.993823
PGS001561	Volume of grey matter in Heschl's Gyrus (includes H1 and H2) (L)	HP:0002370	Poor coordination	15	0.000536067	0.00159888	0.335276	0.737446	0.236793	0.7352	0.993823
PGS001562	Volume of grey matter in Heschl's Gyrus (includes H1 and H2) (R)	HP:0002370	Poor coordination	15	-0.000492126	0.0016301	-0.301899	0.762756	0.235893	0.7574	0.993823
PGS001563	Volume of grey matter in Hippocampus (L)	HP:0002370	Poor coordination	15	0.00131012	0.00163737	0.800135	0.423713	0.259112	0.4291	0.993823
PGS001565	Volume of grey matter in I-IV Cerebellum (L)	HP:0002370	Poor coordination	15	-0.00140451	0.0016466	-0.852976	0.393759	0.262805	0.3927	0.993823
PGS001566	Volume of grey matter in I-IV Cerebellum (R)	HP:0002370	Poor coordination	15	-0.00155121	0.00162416	-0.955083	0.339633	0.270608	0.337	0.993823
PGS001567	Volume of grey matter in Inferior Frontal Gyrus, pars triangularis (R)	HP:0002370	Poor coordination	15	-0.00084955	0.00164902	-0.515186	0.606471	0.243264	0.606	0.993823
PGS001569	Volume of grey matter in Insular Cortex (L)	HP:0002370	Poor coordination	15	0.00183426	0.00162571	1.12828	0.259316	0.285857	0.2574	0.993823
PGS001570	Volume of grey matter in Insular Cortex (R)	HP:0002370	Poor coordination	15	0.000828284	0.00163181	0.507585	0.611791	0.242935	0.6131	0.993823
PGS001572	Volume of grey matter in IX Cerebellum (L)	HP:0002370	Poor coordination	15	0.000934775	0.00160544	0.582255	0.56045	0.246377	0.5534	0.993823
PGS001573	Volume of grey matter in IX Cerebellum (R)	HP:0002370	Poor coordination	15	0.000477216	0.00161041	0.296331	0.767003	0.235753	0.7653	0.993823
PGS001574	Volume of grey matter in Lateral Occipital Cortex, inferior division (R)	HP:0002370	Poor coordination	15	-0.00125054	0.00163107	-0.766698	0.443337	0.256897	0.4384	0.993823
PGS001575	Volume of grey matter in Lateral Occipital Cortex, superior division (R)	HP:0002370	Poor coordination	15	-0.00170017	0.00162591	-1.04567	0.29582	0.278268	0.2892	0.993823
PGS001576	Volume of grey matter in Lingual Gyrus (R)	HP:0002370	Poor coordination	15	0.000689481	0.00163739	0.421085	0.673731	0.239538	0.6759	0.993823
PGS001578	Volume of grey matter in Middle Frontal Gyrus (R)	HP:0002370	Poor coordination	15	0.00137349	0.00164249	0.836224	0.403113	0.261608	0.4058	0.993823
PGS001580	Volume of grey matter in Occipital Fusiform Gyrus (L)	HP:0002370	Poor coordination	15	-0.00139931	0.00164369	-0.85132	0.394678	0.262685	0.395	0.993823
PGS001581	Volume of grey matter in Occipital Pole (R)	HP:0002370	Poor coordination	15	-0.00150772	0.00163336	-0.92308	0.35606	0.268068	0.3544	0.993823
PGS001583	Volume of grey matter in Parahippocampal Gyrus, anterior division (L)	HP:0002370	Poor coordination	15	0.000683225	0.00162155	0.42134	0.673545	0.239547	0.68	0.993823
PGS001584	Volume of grey matter in Parahippocampal Gyrus, anterior division (R)	HP:0002370	Poor coordination	15	0.00179714	0.00163267	1.10074	0.271122	0.283263	0.2756	0.993823
PGS001585	Volume of grey matter in Parahippocampal Gyrus, posterior division (L)	HP:0002370	Poor coordination	15	-0.00150459	0.00160284	-0.938703	0.347979	0.269297	0.3466	0.993823
PGS001586	Volume of grey matter in Parahippocampal Gyrus, posterior division (R)	HP:0002370	Poor coordination	15	-0.00133686	0.00164994	-0.810247	0.417879	0.2598	0.4199	0.993823
PGS001587	Volume of grey matter in Planum Polare (L)	HP:0002370	Poor coordination	15	-0.00186543	0.00161551	-1.1547	0.248331	0.288405	0.2472	0.993823
PGS001590	Volume of grey matter in Precentral Gyrus (L)	HP:0002370	Poor coordination	15	-0.00126791	0.00161694	-0.78414	0.433036	0.25804	0.4443	0.993823
PGS001593	Volume of grey matter in Putamen (L)	HP:0002370	Poor coordination	15	-0.00027025	0.00161074	-0.16778	0.86677	0.233229	0.8622	0.993823
PGS001594	Volume of grey matter in Putamen (R)	HP:0002370	Poor coordination	15	0.000367796	0.00163469	0.224995	0.822003	0.234179	0.8293	0.993823
PGS001595	Volume of grey matter in Subcallosal Cortex (L)	HP:0002370	Poor coordination	15	0.000867985	0.00160542	0.54066	0.588793	0.244401	0.5895	0.993823
PGS001596	Volume of grey matter in Subcallosal Cortex (R)	HP:0002370	Poor coordination	15	0.000422452	0.00162835	0.259435	0.795322	0.234885	0.7923	0.993823
PGS001597	Volume of grey matter in Superior Frontal Gyrus (L)	HP:0002370	Poor coordination	15	0.00126924	0.00158409	0.801238	0.423075	0.259186	0.4149	0.993823
PGS001599	Volume of grey matter in Superior Temporal Gyrus, anterior division (L)	HP:0002370	Poor coordination	15	0.000398134	0.00161399	0.246677	0.80518	0.234612	0.8112	0.993823
PGS001601	Volume of grey matter in Supracalcarine Cortex (L)	HP:0002370	Poor coordination	15	0.000624241	0.00166335	0.375293	0.707477	0.237996	0.7081	0.993823
PGS001603	Volume of grey matter in Temporal Fusiform Cortex, anterior division (L)	HP:0002370	Poor coordination	15	0.0013421	0.00163377	0.821474	0.411459	0.260575	0.4125	0.993823
PGS001604	Volume of grey matter in Temporal Fusiform Cortex, posterior division (L)	HP:0002370	Poor coordination	15	-0.0018264	0.0016224	-1.12574	0.260389	0.285615	0.2583	0.993823
PGS001605	Volume of grey matter in Temporal Fusiform Cortex, posterior division (R)	HP:0002370	Poor coordination	15	-0.00119628	0.0016336	-0.732295	0.464061	0.254716	0.4648	0.993823
PGS001606	Volume of grey matter in Temporal Pole (L)	HP:0002370	Poor coordination	15	-0.00195604	0.00163093	-1.19934	0.230515	0.292846	0.2358	0.993823
PGS001610	Volume of grey matter in V Cerebellum (L)	HP:0002370	Poor coordination	15	-0.00116302	0.0016471	-0.706102	0.480195	0.253123	0.4784	0.993823
PGS001611	Volume of grey matter in V Cerebellum (R)	HP:0002370	Poor coordination	15	-0.00158931	0.00161862	-0.981893	0.326253	0.272803	0.3204	0.993823
PGS001612	Volume of grey matter in Ventral Striatum (L)	HP:0002370	Poor coordination	15	0.000845595	0.00159968	0.528602	0.597131	0.243856	0.5986	0.993823
PGS001613	Volume of grey matter in Ventral Striatum (R)	HP:0002370	Poor coordination	15	-0.000323678	0.00159458	-0.202987	0.839163	0.233781	0.8407	0.993823
PGS001615	Volume of grey matter in Vermis IX Cerebellum	HP:0002370	Poor coordination	15	-0.000413731	0.00160575	-0.257656	0.796695	0.234846	0.7962	0.993823
PGS001617	Volume of grey matter in Vermis VIIb Cerebellum	HP:0002370	Poor coordination	15	-0.000360958	0.00166315	-0.217032	0.828202	0.234031	0.8339	0.993823
PGS001618	Volume of grey matter in Vermis VIIIa Cerebellum	HP:0002370	Poor coordination	15	-0.000590072	0.00164676	-0.358322	0.720134	0.237469	0.7276	0.993823
PGS001619	Volume of grey matter in Vermis VIIIb Cerebellum	HP:0002370	Poor coordination	15	-0.00148665	0.00163318	-0.910282	0.362767	0.267076	0.3653	0.993823
PGS001620	Volume of grey matter in Vermis X Cerebellum	HP:0002370	Poor coordination	15	-0.000278933	0.00158869	-0.175575	0.860643	0.233342	0.8621	0.993823
PGS001623	Volume of grey matter in VIIb Cerebellum (L)	HP:0002370	Poor coordination	15	0.000937993	0.00162671	0.576619	0.564252	0.2461	0.5622	0.993823
PGS001625	Volume of grey matter in VIIIa Cerebellum (L)	HP:0002370	Poor coordination	15	0.000982304	0.00162448	0.60469	0.545443	0.247503	0.5461	0.993823
PGS001627	Volume of grey matter in VIIIb Cerebellum (L)	HP:0002370	Poor coordination	15	0.00104359	0.00161953	0.64438	0.519392	0.249599	0.5155	0.993823
PGS001628	Volume of grey matter in VIIIb Cerebellum (R)	HP:0002370	Poor coordination	15	0.000506867	0.00165178	0.306862	0.758976	0.236021	0.7573	0.993823
PGS001629	Volume of grey matter in X Cerebellum (R)	HP:0002370	Poor coordination	15	0.00137203	0.00163299	0.840195	0.400884	0.26189	0.403	0.993823
PGS001631	Volume of pallidum (L)	HP:0002370	Poor coordination	15	-0.000557974	0.00161286	-0.345953	0.729408	0.237101	0.7313	0.993823
PGS001635	Volume of putamen (L)	HP:0002370	Poor coordination	15	0.00044297	0.00161238	0.27473	0.783548	0.235231	0.7818	0.993823
PGS001636	Volume of putamen (R)	HP:0002370	Poor coordination	15	0.00065874	0.001576	0.417982	0.675999	0.239428	0.6805	0.993823
PGS001637	Volume of thalamus (L)	HP:0002370	Poor coordination	15	-0.000536265	0.00163741	-0.327508	0.743312	0.236575	0.7417	0.993823
PGS001638	Volume of thalamus (R)	HP:0002370	Poor coordination	15	-0.000981355	0.00164671	-0.59595	0.551265	0.247059	0.5574	0.993823
PGS001639	Volume of ventricular cerebrospinal fluid	HP:0002370	Poor coordination	15	-0.000443263	0.00162442	-0.272875	0.784973	0.235188	0.7871	0.993823
PGS001642	Volumetric scaling from T1 head image to standard space	HP:0002370	Poor coordination	15	0.00100888	0.00160163	0.62991	0.528815	0.248819	0.5304	0.993823
PGS001645	WA FA in tract anterior thalamic radiation (L)	HP:0002370	Poor coordination	15	-0.00126734	0.00160276	-0.790722	0.429185	0.258479	0.4317	0.993823
PGS001646	WA FA in tract anterior thalamic radiation (R)	HP:0002370	Poor coordination	15	-0.00047324	0.00163793	-0.288926	0.772663	0.235569	0.7775	0.993823
PGS001647	WA FA in tract cingulate gyrus part of cingulum (L)	HP:0002370	Poor coordination	15	0.000552257	0.00162878	0.339061	0.734594	0.236901	0.7303	0.993823
PGS001649	WA FA in tract corticospinal tract (R)	HP:0002370	Poor coordination	15	-0.000655916	0.00166099	-0.394894	0.692957	0.238634	0.6925	0.993823
PGS001650	WA FA in tract forceps major	HP:0002370	Poor coordination	15	0.000384576	0.00162029	0.23735	0.812406	0.234421	0.8136	0.993823
PGS001651	WA FA in tract forceps minor	HP:0002370	Poor coordination	15	0.00181652	0.00163225	1.11289	0.265867	0.2844	0.2747	0.993823
PGS001652	WA FA in tract inferior fronto-occipital fasciculus (L)	HP:0002370	Poor coordination	15	0.00119585	0.00160824	0.743575	0.457208	0.25542	0.4556	0.993823
PGS001654	WA FA in tract inferior longitudinal fasciculus (L)	HP:0002370	Poor coordination	15	0.000367934	0.00159986	0.229979	0.818128	0.234275	0.8204	0.993823
PGS001655	WA FA in tract inferior longitudinal fasciculus (R)	HP:0002370	Poor coordination	15	-0.000933744	0.00164048	-0.569189	0.569282	0.24574	0.5679	0.993823
PGS001656	WA FA in tract posterior thalamic radiation (L)	HP:0002370	Poor coordination	15	0.00109175	0.00159917	0.682701	0.494862	0.251749	0.4969	0.993823
PGS001657	WA FA in tract posterior thalamic radiation (R)	HP:0002370	Poor coordination	15	0.0014393	0.00162308	0.886772	0.375292	0.26529	0.3702	0.993823
PGS001658	WA FA in tract superior longitudinal fasciculus (L)	HP:0002370	Poor coordination	15	0.000501033	0.0016347	0.306498	0.759252	0.236012	0.7587	0.993823
PGS001659	WA FA in tract uncinate fasciculus (L)	HP:0002370	Poor coordination	15	0.00194665	0.0016128	1.207	0.227551	0.293625	0.2333	0.993823
PGS001660	WA FA in tract uncinate fasciculus (R)	HP:0002370	Poor coordination	15	0.000418641	0.0016286	0.257056	0.797158	0.234833	0.7991	0.993823
PGS001663	WA ICVF in tract anterior thalamic radiation (L)	HP:0002370	Poor coordination	15	0.000374715	0.00161211	0.232437	0.816218	0.234324	0.8161	0.993823
PGS001664	WA ICVF in tract anterior thalamic radiation (R)	HP:0002370	Poor coordination	15	-0.000568952	0.0016206	-0.351074	0.725564	0.237252	0.7297	0.993823
PGS001665	WA ICVF in tract cingulate gyrus part of cingulum (L)	HP:0002370	Poor coordination	15	0.00141748	0.00163036	0.869424	0.384703	0.264002	0.3899	0.993823
PGS001666	WA ICVF in tract cingulate gyrus part of cingulum (R)	HP:0002370	Poor coordination	15	0.000537244	0.00160301	0.335147	0.737544	0.236789	0.7394	0.993823
PGS001668	WA ICVF in tract corticospinal tract (R)	HP:0002370	Poor coordination	15	0.000570595	0.00162407	0.351337	0.725367	0.237259	0.7235	0.993823
PGS001669	WA ICVF in tract forceps major	HP:0002370	Poor coordination	15	0.00180234	0.00161906	1.1132	0.265735	0.284429	0.2662	0.993823
PGS001671	WA ICVF in tract inferior fronto-occipital fasciculus (L)	HP:0002370	Poor coordination	15	-0.00053753	0.00161571	-0.33269	0.739397	0.23672	0.7317	0.993823
PGS001673	WA ICVF in tract inferior longitudinal fasciculus (L)	HP:0002370	Poor coordination	15	-0.000709097	0.00162295	-0.436917	0.662211	0.240112	0.6602	0.993823
PGS001674	WA ICVF in tract inferior longitudinal fasciculus (R)	HP:0002370	Poor coordination	15	-0.000863544	0.00163686	-0.527561	0.597854	0.24381	0.6016	0.993823
PGS001676	WA ICVF in tract medial lemniscus (R)	HP:0002370	Poor coordination	15	0.000255853	0.00160754	0.159158	0.873558	0.23311	0.8672	0.993823
PGS001677	WA ICVF in tract middle cerebellar peduncle	HP:0002370	Poor coordination	15	-0.000539457	0.00161171	-0.334711	0.737873	0.236777	0.7401	0.993823
PGS001678	WA ICVF in tract parahippocampal part of cingulum (L)	HP:0002370	Poor coordination	15	-0.00129795	0.00160431	-0.809039	0.418574	0.259717	0.4294	0.993823
PGS001680	WA ICVF in tract posterior thalamic radiation (L)	HP:0002370	Poor coordination	15	0.000339067	0.00163199	0.207763	0.835432	0.233864	0.8378	0.993823
PGS001681	WA ICVF in tract posterior thalamic radiation (R)	HP:0002370	Poor coordination	15	-0.000278408	0.00162323	-0.171515	0.863834	0.233283	0.8646	0.993823
PGS001682	WA ICVF in tract superior longitudinal fasciculus (L)	HP:0002370	Poor coordination	15	0.000379105	0.0016455	0.230389	0.817809	0.234283	0.8196	0.993823
PGS001683	WA ICVF in tract superior longitudinal fasciculus (R)	HP:0002370	Poor coordination	15	-0.000528321	0.00163689	-0.322758	0.746907	0.236445	0.7507	0.993823
PGS001684	WA ICVF in tract superior thalamic radiation (L)	HP:0002370	Poor coordination	15	-0.0009083	0.00163173	-0.556648	0.577821	0.245143	0.5775	0.993823
PGS001686	WA ICVF in tract uncinate fasciculus (L)	HP:0002370	Poor coordination	15	-0.000392206	0.00161504	-0.242846	0.808146	0.234533	0.8079	0.993823
PGS001688	WA ISOVF in tract acoustic radiation (L)	HP:0002370	Poor coordination	15	0.000893252	0.00163407	0.546643	0.584676	0.244677	0.5839	0.993823
PGS001689	WA ISOVF in tract acoustic radiation (R)	HP:0002370	Poor coordination	15	-0.000260624	0.00162598	-0.160288	0.872668	0.233125	0.8745	0.993823
PGS001690	WA ISOVF in tract anterior thalamic radiation (R)	HP:0002370	Poor coordination	15	0.00129528	0.00165977	0.780397	0.435235	0.257793	0.4277	0.993823
PGS001691	WA ISOVF in tract cingulate gyrus part of cingulum (L)	HP:0002370	Poor coordination	15	-0.000725885	0.00162792	-0.445897	0.655713	0.240448	0.6472	0.993823
PGS001692	WA ISOVF in tract cingulate gyrus part of cingulum (R)	HP:0002370	Poor coordination	15	0.00114288	0.0016399	0.696924	0.485919	0.252579	0.4899	0.993823
PGS001693	WA ISOVF in tract inferior fronto-occipital fasciculus (L)	HP:0002370	Poor coordination	15	0.000830114	0.00162487	0.51088	0.609483	0.243077	0.6118	0.993823
PGS001694	WA ISOVF in tract inferior fronto-occipital fasciculus (R)	HP:0002370	Poor coordination	15	0.00145413	0.00163763	0.887949	0.374659	0.265378	0.37	0.993823
PGS001697	WA ISOVF in tract posterior thalamic radiation (R)	HP:0002370	Poor coordination	15	0.0020245	0.00162775	1.24374	0.213717	0.297429	0.2145	0.993823
PGS001703	WA ISOVF in tract uncinate fasciculus (R)	HP:0002370	Poor coordination	15	0.00142393	0.00158932	0.895934	0.370379	0.26598	0.3685	0.993823
PGS001704	WA L1 in tract forceps minor	HP:0002370	Poor coordination	15	0.000572011	0.00161262	0.354708	0.72284	0.23736	0.7276	0.993823
PGS001705	WA L1 in tract inferior fronto-occipital fasciculus (L)	HP:0002370	Poor coordination	15	0.00133637	0.00166672	0.801796	0.422752	0.259224	0.4207	0.993823
PGS001706	WA L1 in tract inferior fronto-occipital fasciculus (R)	HP:0002370	Poor coordination	15	0.00161011	0.00161028	0.999898	0.317462	0.274311	0.3185	0.993823
PGS001707	WA L1 in tract inferior longitudinal fasciculus (L)	HP:0002370	Poor coordination	15	-0.000860169	0.00164863	-0.521748	0.601895	0.243552	0.5953	0.993823
PGS001708	WA L1 in tract inferior longitudinal fasciculus (R)	HP:0002370	Poor coordination	15	0.00147424	0.00160611	0.917893	0.358769	0.267664	0.3562	0.993823
PGS001710	WA L1 in tract superior longitudinal fasciculus (R)	HP:0002370	Poor coordination	15	0.000621359	0.00159894	0.388607	0.697602	0.238426	0.7	0.993823
PGS001711	WA L1 in tract superior thalamic radiation (L)	HP:0002370	Poor coordination	15	-0.000502956	0.00163531	-0.30756	0.758444	0.236039	0.7531	0.993823
PGS001712	WA L1 in tract superior thalamic radiation (R)	HP:0002370	Poor coordination	15	0.000613705	0.00162303	0.378122	0.705374	0.238086	0.7077	0.993823
PGS001713	WA L1 in tract uncinate fasciculus (L)	HP:0002370	Poor coordination	15	-0.00144002	0.00162617	-0.88553	0.375961	0.265197	0.3825	0.993823
PGS001714	WA L2 in tract acoustic radiation (R)	HP:0002370	Poor coordination	15	0.000566309	0.00164974	0.343272	0.731424	0.237022	0.7315	0.993823
PGS001716	WA L2 in tract anterior thalamic radiation (R)	HP:0002370	Poor coordination	15	0.00161175	0.00164536	0.979577	0.327395	0.272611	0.338	0.993823
PGS001717	WA L2 in tract cingulate gyrus part of cingulum (L)	HP:0002370	Poor coordination	15	0.0013515	0.00161813	0.835226	0.403675	0.261538	0.4037	0.993823
PGS001718	WA L2 in tract cingulate gyrus part of cingulum (R)	HP:0002370	Poor coordination	15	0.000735496	0.00160674	0.457757	0.647169	0.240901	0.6443	0.993823
PGS001720	WA L2 in tract forceps minor	HP:0002370	Poor coordination	15	-0.000626072	0.00161626	-0.387358	0.698526	0.238385	0.7078	0.993823
PGS001721	WA L2 in tract inferior fronto-occipital fasciculus (L)	HP:0002370	Poor coordination	15	-0.00111533	0.00163825	-0.680804	0.496062	0.25164	0.5007	0.993823
PGS001722	WA L2 in tract inferior fronto-occipital fasciculus (R)	HP:0002370	Poor coordination	15	-0.000939944	0.00163373	-0.575334	0.56512	0.246038	0.5669	0.993823
PGS001724	WA L2 in tract inferior longitudinal fasciculus (R)	HP:0002370	Poor coordination	15	-0.00051896	0.00164159	-0.316132	0.75193	0.236265	0.7519	0.993823
PGS001725	WA L2 in tract superior longitudinal fasciculus (L)	HP:0002370	Poor coordination	15	0.00154245	0.00163162	0.945353	0.344575	0.269827	0.3498	0.993823
PGS001727	WA L2 in tract uncinate fasciculus (L)	HP:0002370	Poor coordination	15	-0.00153289	0.001634	-0.938125	0.348276	0.269251	0.3562	0.993823
PGS001728	WA L2 in tract uncinate fasciculus (R)	HP:0002370	Poor coordination	15	-0.000482088	0.00161304	-0.298869	0.765066	0.235816	0.7655	0.993823
PGS001729	WA L3 in tract acoustic radiation (R)	HP:0002370	Poor coordination	15	0.0011381	0.00163319	0.696861	0.485958	0.252575	0.4881	0.993823
PGS001730	WA L3 in tract anterior thalamic radiation (L)	HP:0002370	Poor coordination	15	0.00108351	0.00162733	0.665821	0.505591	0.250787	0.5003	0.993823
PGS001731	WA L3 in tract anterior thalamic radiation (R)	HP:0002370	Poor coordination	15	0.00150225	0.00162709	0.923275	0.355958	0.268083	0.3579	0.993823
PGS001732	WA L3 in tract cingulate gyrus part of cingulum (L)	HP:0002370	Poor coordination	15	0.0021169	0.00164151	1.28961	0.197313	0.302337	0.2016	0.993823
PGS001733	WA L3 in tract cingulate gyrus part of cingulum (R)	HP:0002370	Poor coordination	15	0.000606992	0.00160023	0.379315	0.704488	0.238124	0.7028	0.993823
PGS001734	WA L3 in tract forceps minor	HP:0002370	Poor coordination	15	-0.000550281	0.00163097	-0.337395	0.735849	0.236853	0.7389	0.993823
PGS001735	WA L3 in tract inferior fronto-occipital fasciculus (L)	HP:0002370	Poor coordination	15	-0.00172594	0.00164223	-1.05097	0.293379	0.278738	0.2887	0.993823
PGS001736	WA L3 in tract inferior fronto-occipital fasciculus (R)	HP:0002370	Poor coordination	15	-0.00136295	0.00163647	-0.83286	0.405008	0.261371	0.3997	0.993823
PGS001738	WA L3 in tract inferior longitudinal fasciculus (R)	HP:0002370	Poor coordination	15	-0.00133068	0.00162362	-0.819575	0.412541	0.260443	0.411	0.993823
PGS001739	WA L3 in tract superior longitudinal fasciculus (L)	HP:0002370	Poor coordination	15	-0.00023724	0.00163519	-0.145084	0.884657	0.232929	0.8833	0.993823
PGS001740	WA L3 in tract superior thalamic radiation (L)	HP:0002370	Poor coordination	15	0.00186995	0.001643	1.13813	0.255183	0.2868	0.2582	0.993823
PGS001742	WA L3 in tract uncinate fasciculus (L)	HP:0002370	Poor coordination	15	-0.000540195	0.00164695	-0.327997	0.742943	0.236589	0.7343	0.993823
PGS001743	WA L3 in tract uncinate fasciculus (R)	HP:0002370	Poor coordination	15	-0.000821208	0.0016079	-0.510733	0.609585	0.243071	0.6236	0.993823
PGS001744	WA MD in tract acoustic radiation (R)	HP:0002370	Poor coordination	15	0.000360226	0.00165374	0.217825	0.827585	0.234045	0.8254	0.993823
PGS001745	WA MD in tract anterior thalamic radiation (L)	HP:0002370	Poor coordination	15	0.000977372	0.00162922	0.599903	0.548628	0.247259	0.5452	0.993823
PGS001746	WA MD in tract cingulate gyrus part of cingulum (L)	HP:0002370	Poor coordination	15	0.00144943	0.00163384	0.887128	0.3751	0.265317	0.3712	0.993823
PGS001747	WA MD in tract cingulate gyrus part of cingulum (R)	HP:0002370	Poor coordination	15	0.000707879	0.00162051	0.436824	0.662279	0.240109	0.6578	0.993823
PGS001750	WA MD in tract inferior fronto-occipital fasciculus (L)	HP:0002370	Poor coordination	15	-0.00038262	0.00165626	-0.231015	0.817323	0.234296	0.816	0.993823
PGS001751	WA MD in tract inferior fronto-occipital fasciculus (R)	HP:0002370	Poor coordination	15	-0.000673371	0.00161652	-0.416556	0.677041	0.239377	0.6733	0.993823
PGS001752	WA MD in tract inferior longitudinal fasciculus (L)	HP:0002370	Poor coordination	15	-0.00200062	0.00164556	-1.21577	0.224195	0.294521	0.2284	0.993823
PGS001753	WA MD in tract inferior longitudinal fasciculus (R)	HP:0002370	Poor coordination	15	-0.0012607	0.00162575	-0.775457	0.438147	0.257468	0.4307	0.993823
PGS001754	WA MD in tract superior longitudinal fasciculus (L)	HP:0002370	Poor coordination	15	0.000359993	0.00162046	0.222154	0.824213	0.234126	0.8176	0.993823
PGS001755	WA MD in tract superior thalamic radiation (L)	HP:0002370	Poor coordination	15	0.00178862	0.00161662	1.10639	0.268669	0.283791	0.2673	0.993823
PGS001756	WA MD in tract superior thalamic radiation (R)	HP:0002370	Poor coordination	15	0.00193096	0.00163475	1.1812	0.237643	0.291021	0.2384	0.993823
PGS001757	WA MD in tract uncinate fasciculus (L)	HP:0002370	Poor coordination	15	-0.00187723	0.00163326	-1.14938	0.250517	0.287887	0.2488	0.993823
PGS001758	WA MD in tract uncinate fasciculus (R)	HP:0002370	Poor coordination	15	-0.000894358	0.00161472	-0.55388	0.579713	0.245013	0.5816	0.993823
PGS001759	WA MO in tract forceps minor	HP:0002370	Poor coordination	15	-0.000553853	0.00164567	-0.336552	0.736485	0.236829	0.733	0.993823
PGS001760	WA MO in tract medial lemniscus (R)	HP:0002370	Poor coordination	15	0.00111443	0.00161249	0.691119	0.489558	0.252238	0.4932	0.993823
PGS001761	WA MO in tract middle cerebellar peduncle	HP:0002370	Poor coordination	15	0.00152898	0.00162377	0.941625	0.346481	0.269529	0.347	0.993823
PGS001762	WA MO in tract posterior thalamic radiation (L)	HP:0002370	Poor coordination	15	0.00107473	0.00165392	0.64981	0.515878	0.249896	0.5174	0.993823
PGS001763	WA MO in tract posterior thalamic radiation (R)	HP:0002370	Poor coordination	15	-0.000244317	0.00164551	-0.148475	0.881981	0.232971	0.8823	0.993823
PGS001764	WA MO in tract superior longitudinal fasciculus (L)	HP:0002370	Poor coordination	15	-0.00131621	0.00161693	-0.814018	0.415716	0.260059	0.4141	0.993823
PGS001766	WA OD in tract corticospinal tract (L)	HP:0002370	Poor coordination	15	-0.00118521	0.00161129	-0.735566	0.462068	0.254919	0.4326	0.993823
PGS001767	WA OD in tract inferior longitudinal fasciculus (R)	HP:0002370	Poor coordination	15	-0.000279422	0.00164653	-0.169703	0.865258	0.233256	0.8674	0.993823
PGS001768	WA OD in tract medial lemniscus (L)	HP:0002370	Poor coordination	15	-0.00121893	0.00161429	-0.755085	0.450273	0.25615	0.4481	0.993823
PGS001769	WA OD in tract superior longitudinal fasciculus (L)	HP:0002370	Poor coordination	15	0.000237759	0.00164988	0.144107	0.885428	0.232917	0.8888	0.993823
PGS001770	WA OD in tract superior longitudinal fasciculus (R)	HP:0002370	Poor coordination	15	0.000624718	0.00162728	0.383903	0.701085	0.238272	0.703	0.993823
PGS001773	Moderate-to-severe atopic dermatitis	HP:0002370	Poor coordination	15	-0.00112726	0.00162207	-0.694952	0.487154	0.252463	0.4906	0.993823
PGS001779	Brugada syndrome	HP:0002370	Poor coordination	15	0.000235044	0.00165286	0.142204	0.886931	0.232894	0.8856	0.993823
PGS001786	Appendectomy	HP:0002370	Poor coordination	15	-0.0019885	0.00161404	-1.23201	0.21807	0.296201	0.2214	0.993823
PGS001791	Idiopathic pulmonary fibrosis	HP:0002370	Poor coordination	15	0.000239937	0.00164866	0.145535	0.884301	0.232934	0.885	0.993823
PGS001800	Forced expiratory volume (FEV1)	HP:0002370	Poor coordination	15	-0.000708462	0.00166162	-0.426367	0.669879	0.239727	0.6648	0.993823
PGS001801	FEV1/FVC ratio	HP:0002370	Poor coordination	15	-0.00133567	0.00166465	-0.802373	0.422418	0.259263	0.4252	0.993823
PGS001810	Polycythemia vera	HP:0002370	Poor coordination	15	-0.000347638	0.00157343	-0.220942	0.825156	0.234103	0.8302	0.993823
PGS001879	Ganglion and cyst of synovium, tendon, and bursa	HP:0002370	Poor coordination	15	-0.000386296	0.00160524	-0.240647	0.80985	0.234488	0.8154	0.993823
PGS001985	logMAR in round (left/right)	HP:0002370	Poor coordination	15	-0.000274991	0.00164395	-0.167275	0.867168	0.233222	0.8757	0.993823
PGS002019	Benign neoplasm of colon	HP:0002370	Poor coordination	15	0.000730095	0.00167128	0.436848	0.662261	0.24011	0.6574	0.993823
PGS002021	Benign neoplasm of uterus	HP:0002370	Poor coordination	15	0.000449761	0.00164272	0.273789	0.78427	0.235209	0.7844	0.993823
PGS002023	Thyrotoxicosis with or without goiter	HP:0002370	Poor coordination	15	-0.00051332	0.00164866	-0.311356	0.755558	0.236139	0.761	0.993823
PGS002025	Type 1 diabetes	HP:0002370	Poor coordination	15	-0.00153536	0.00160358	-0.957457	0.338434	0.2708	0.3355	0.993823
PGS002028	Hypoglycemia	HP:0002370	Poor coordination	15	-0.00128824	0.00159687	-0.806724	0.419906	0.259559	0.4227	0.993823
PGS002029	Disorders of lipoid metabolism	HP:0002370	Poor coordination	15	-0.000480034	0.00159353	-0.301239	0.763259	0.235877	0.7634	0.993823
PGS002031	Disorders of iron metabolism	HP:0002370	Poor coordination	15	-0.00108733	0.00160585	-0.677107	0.498404	0.251428	0.5716	0.993823
PGS002032	Disorders of bilirubin excretion	HP:0002370	Poor coordination	15	0.00193177	0.00165094	1.17011	0.242076	0.289919	0.2338	0.993823
PGS002035	Dementias	HP:0002370	Poor coordination	15	0.00103929	0.00168549	0.616611	0.537551	0.248118	0.5403	0.993823
PGS002039	Other peripheral nerve disorders	HP:0002370	Poor coordination	15	0.000471414	0.00160763	0.293235	0.769368	0.235675	0.7703	0.993823
PGS002040	Retinal detachments and defects	HP:0002370	Poor coordination	15	0.00147048	0.00161155	0.912464	0.361617	0.267244	0.3571	0.993823
PGS002041	Macular degeneration (senile) of retina NOS	HP:0002370	Poor coordination	15	-0.00124048	0.00161488	-0.768155	0.442472	0.256991	0.4427	0.993823
PGS002044	Cataract	HP:0002370	Poor coordination	15	-0.000821974	0.00162615	-0.505472	0.613275	0.242845	0.6104	0.993823
PGS002045	Inflammation of the eye	HP:0002370	Poor coordination	15	-0.000342078	0.00161754	-0.21148	0.832531	0.23393	0.8331	0.993823
PGS002049	Pulmonary heart disease	HP:0002370	Poor coordination	15	0.00106182	0.00162258	0.654401	0.512917	0.250149	0.5188	0.993823
PGS002050	Atrial fibrillation and flutter	HP:0002370	Poor coordination	15	0.000241192	0.00165955	0.145336	0.884458	0.232932	0.8773	0.993823
PGS002055	Peripheral vascular disease, unspecified	HP:0002370	Poor coordination	15	0.00060866	0.00160562	0.379082	0.704661	0.238116	0.7087	0.993823
PGS002059	Circulatory disease NEC	HP:0002370	Poor coordination	15	0.000489593	0.00160979	0.304135	0.761052	0.235951	0.7585	0.993823
PGS002060	Nasal polyps	HP:0002370	Poor coordination	15	-0.00179605	0.00162599	-1.10459	0.269448	0.283622	0.2675	0.993823
PGS002063	Esophagitis, GERD and related diseases	HP:0002370	Poor coordination	15	-0.00161946	0.00162199	-0.998439	0.318169	0.274188	0.3195	0.993823
PGS002064	Appendiceal conditions	HP:0002370	Poor coordination	15	0.000692438	0.00162913	0.425035	0.67085	0.239679	0.6751	0.993823
PGS002067	Celiac disease	HP:0002370	Poor coordination	15	-0.00134555	0.00161812	-0.83155	0.405747	0.261279	0.4035	0.993823
PGS002068	Diverticulosis	HP:0002370	Poor coordination	15	-0.00157394	0.00166857	-0.943285	0.345631	0.269662	0.3469	0.993823
PGS002069	Functional digestive disorders	HP:0002370	Poor coordination	15	-0.000940801	0.00164526	-0.571825	0.567495	0.245868	0.5696	0.993823
PGS002070	Anal and rectal polyp	HP:0002370	Poor coordination	15	-0.000970941	0.0016182	-0.600013	0.548555	0.247264	0.5478	0.993823
PGS002073	Other biliary tract disease	HP:0002370	Poor coordination	15	0.00141572	0.00162113	0.873293	0.382592	0.264287	0.3886	0.993823
PGS002076	Hyperplasia of prostate	HP:0002370	Poor coordination	15	-0.000487702	0.00163094	-0.299031	0.764942	0.235821	0.7626	0.993823
PGS002077	Endometriosis	HP:0002370	Poor coordination	15	-0.000282017	0.00166094	-0.169793	0.865187	0.233258	0.8584	0.993823
PGS002078	Genital prolapse	HP:0002370	Poor coordination	15	-0.000635572	0.00160941	-0.39491	0.692945	0.238635	0.6957	0.993823
PGS002080	Rhesus isoimmunization in pregnancy	HP:0002370	Poor coordination	15	0.00152952	0.00164284	0.931023	0.351936	0.26869	0.3516	0.993823
PGS002081	Superficial cellulitis and abscess	HP:0002370	Poor coordination	15	-0.000297317	0.00163591	-0.181744	0.855799	0.233435	0.8525	0.993823
PGS002082	Lupus (localized and systemic)	HP:0002370	Poor coordination	15	-0.000957082	0.00162581	-0.588679	0.556133	0.246695	0.5538	0.993823
PGS002084	Sarcoidosis	HP:0002370	Poor coordination	15	0.000324862	0.00161675	0.200935	0.840767	0.233746	0.8389	0.993823
PGS002085	Seborrheic keratosis	HP:0002370	Poor coordination	15	-0.00163242	0.00158802	-1.02796	0.304075	0.276716	0.3111	0.993823
PGS002086	Diseases of hair and hair follicles	HP:0002370	Poor coordination	15	0.000711647	0.00165525	0.429933	0.667284	0.239856	0.6624	0.993823
PGS002087	Sebaceous cyst	HP:0002370	Poor coordination	15	0.000775768	0.00167438	0.463316	0.643181	0.241117	0.6378	0.993823
PGS002088	Rheumatoid arthritis	HP:0002370	Poor coordination	15	-0.00134763	0.00163549	-0.823988	0.410029	0.26075	0.4241	0.993823
PGS002091	Polymyalgia Rheumatica	HP:0002370	Poor coordination	15	-0.00154471	0.00161225	-0.958107	0.338107	0.270853	0.3443	0.993823
PGS002093	Hallux valgus (Bunion)	HP:0002370	Poor coordination	15	-0.00151098	0.00163713	-0.922943	0.356131	0.268057	0.3405	0.993823
PGS002094	Osteoarthrosis	HP:0002370	Poor coordination	15	-0.00190898	0.00162439	-1.1752	0.240034	0.290423	0.2328	0.993823
PGS002096	Abdominal pain	HP:0002370	Poor coordination	15	-0.000318516	0.00163129	-0.195254	0.845211	0.233651	0.8402	0.993823
PGS002097	Allergy/adverse effect of penicillin	HP:0002370	Poor coordination	15	0.000531618	0.00162893	0.32636	0.744181	0.236543	0.7501	0.993823
PGS002100	Ankle spacing width	HP:0002370	Poor coordination	15	-0.00107947	0.0016169	-0.667618	0.504442	0.250888	0.5105	0.993823
PGS002102	Apolipoprotein B	HP:0002370	Poor coordination	15	-0.000874815	0.00164961	-0.530315	0.595943	0.243933	0.5883	0.993823
PGS002103	avMSE	HP:0002370	Poor coordination	15	-0.00208053	0.00161164	-1.29094	0.196852	0.302481	0.2006	0.993823
PGS002106	Calcium	HP:0002370	Poor coordination	15	0.0012616	0.00164551	0.766695	0.443339	0.256897	0.4453	0.993823
PGS002107	Diagnosed with coeliac disease or gluten sensitivity	HP:0002370	Poor coordination	15	-0.000274187	0.00162646	-0.168579	0.866142	0.23324	0.8714	0.993823
PGS002109	Hair colour (natural, before greying)	HP:0002370	Poor coordination	15	-0.000497076	0.00163257	-0.304474	0.760794	0.235959	0.7531	0.993823
PGS002110	Skin colour	HP:0002370	Poor coordination	15	0.000257394	0.00164541	0.156431	0.875707	0.233073	0.8747	0.993823
PGS002113	Depression possibly related to stressful or traumatic event	HP:0002370	Poor coordination	15	-0.000994129	0.00160941	-0.617696	0.536835	0.248175	0.5352	0.993823
PGS002115	Alcohol drinker status	HP:0002370	Poor coordination	15	-0.000559899	0.00163218	-0.343038	0.731601	0.237016	0.7286	0.993823
PGS002116	P duration	HP:0002370	Poor coordination	15	0.000731311	0.00165519	0.441828	0.658654	0.240295	0.6663	0.993823
PGS002117	PP interval	HP:0002370	Poor coordination	15	0.000255954	0.00162747	0.157271	0.875045	0.233084	0.877	0.993823
PGS002119	QT interval	HP:0002370	Poor coordination	15	-0.000219929	0.00162842	-0.135057	0.892579	0.23281	0.8921	0.993823
PGS002122	Red blood cell (erythrocyte) distribution width	HP:0002370	Poor coordination	15	0.000510915	0.0016181	0.31575	0.75222	0.236255	0.7521	0.993823
PGS002124	Ever addicted to any substance or behaviour	HP:0002370	Poor coordination	15	-0.00082323	0.00160335	-0.513443	0.60769	0.243188	0.6066	0.993823
PGS002127	Age at first live birth	HP:0002370	Poor coordination	15	0.00176199	0.00161837	1.08875	0.276377	0.282154	0.2772	0.993823
PGS002129	Length of menstrual cycle	HP:0002370	Poor coordination	15	0.00120235	0.00163753	0.734247	0.462871	0.254837	0.4606	0.993823
PGS002130	Testosterone (female only)	HP:0002370	Poor coordination	15	0.00205426	0.00164127	1.25163	0.21083	0.298259	0.2096	0.993823
PGS002132	Falls in the last year	HP:0002370	Poor coordination	15	-0.000287717	0.00163539	-0.175932	0.860362	0.233347	0.8572	0.993823
PGS002133	Body fat percentage	HP:0002370	Poor coordination	15	0.00085475	0.00160076	0.533965	0.593416	0.244097	0.5947	0.993823
PGS002136	Recent feelings of foreboding	HP:0002370	Poor coordination	15	0.000462445	0.00161451	0.286431	0.774573	0.235508	0.7743	0.993823
PGS002140	Wears glasses or contact lenses	HP:0002370	Poor coordination	15	0.000792071	0.00164928	0.480252	0.631093	0.241793	0.628	0.993823
PGS002141	Haematocrit percentage	HP:0002370	Poor coordination	15	0.00134279	0.00160822	0.834953	0.403828	0.261519	0.4089	0.993823
PGS002143	Hand grip strength (mean of both)	HP:0002370	Poor coordination	15	-0.000852475	0.00162344	-0.525106	0.599559	0.2437	0.5993	0.993823
PGS002144	Trouble falling asleep	HP:0002370	Poor coordination	15	-0.00118186	0.00163751	-0.721743	0.470524	0.254068	0.4721	0.993823
PGS002148	Average total household income before tax	HP:0002370	Poor coordination	15	0.00182585	0.00162334	1.12475	0.260808	0.285521	0.2572	0.993823
PGS002150	LDL direct	HP:0002370	Poor coordination	15	-0.00057047	0.00163547	-0.34881	0.727263	0.237184	0.727	0.993823
PGS002152	Alcohol intake frequency	HP:0002370	Poor coordination	15	-0.000752018	0.00163257	-0.460635	0.645103	0.241013	0.6491	0.993823
PGS002153	General happiness with own health	HP:0002370	Poor coordination	15	-0.00068646	0.00162729	-0.421842	0.673179	0.239565	0.6774	0.993823
PGS002154	General happiness	HP:0002370	Poor coordination	15	0.00100087	0.00160804	0.622414	0.53373	0.248422	0.5273	0.993823
PGS002155	Ease of skin tanning	HP:0002370	Poor coordination	15	-0.000320941	0.00162588	-0.197396	0.843535	0.233686	0.8427	0.993823
PGS002157	Alkaline phosphatase	HP:0002370	Poor coordination	15	-0.000674705	0.00159151	-0.42394	0.671648	0.23964	0.6758	0.993823
PGS002158	Alanine aminotransferase	HP:0002370	Poor coordination	15	0.00108611	0.00160811	0.675392	0.499493	0.25133	0.4926	0.993823
PGS002159	Aspartate aminotransferase	HP:0002370	Poor coordination	15	-0.000927982	0.00162008	-0.5728	0.566834	0.245915	0.5746	0.993823
PGS002160	Total bilirubin	HP:0002370	Poor coordination	15	0.00187296	0.00164125	1.14118	0.253911	0.287094	0.2587	0.993823
PGS002162	Creatinine (enzymatic) in urine	HP:0002370	Poor coordination	15	0.000775758	0.00160776	0.482508	0.62949	0.241885	0.6262	0.993823
PGS002163	Creatinine	HP:0002370	Poor coordination	15	0.00176259	0.00165131	1.06739	0.285905	0.280208	0.2792	0.993823
PGS002166	QRS duration	HP:0002370	Poor coordination	15	-0.00059153	0.00162293	-0.364482	0.71553	0.237657	0.7154	0.993823
PGS002167	Eosinophil percentage	HP:0002370	Poor coordination	15	-0.000899409	0.00163937	-0.54863	0.583311	0.244769	0.5849	0.993823
PGS002168	Whole body fat-free mass	HP:0002370	Poor coordination	15	-0.00188814	0.00160741	-1.17465	0.240252	0.290369	0.2417	0.993823
PGS002173	Heel bone mineral density (BMD)	HP:0002370	Poor coordination	15	0.000928048	0.00168351	0.551258	0.581509	0.244891	0.5865	0.993823
PGS002174	Heel Broadband ultrasound attenuation, direct entry	HP:0002370	Poor coordination	15	0.00103178	0.00168431	0.612586	0.540209	0.247909	0.5377	0.993823
PGS002175	Speed of sound through heel	HP:0002370	Poor coordination	15	0.000515193	0.0016675	0.308962	0.757378	0.236076	0.7611	0.993823
PGS002176	Hip circumference	HP:0002370	Poor coordination	15	-0.000502562	0.00160791	-0.312557	0.754645	0.23617	0.7573	0.993823
PGS002178	IGF-1	HP:0002370	Poor coordination	15	-0.000869106	0.00161564	-0.537933	0.590674	0.244277	0.5849	0.993823
PGS002182	Gamma glutamyltransferase	HP:0002370	Poor coordination	15	-0.00177277	0.00161752	-1.09598	0.273198	0.282822	0.2754	0.993823
PGS002184	Mean carotid IMT (intima-medial thickness) at 120/150/210/240 degrees	HP:0002370	Poor coordination	15	-0.00062263	0.00165429	-0.376372	0.706674	0.23803	0.7053	0.993823
PGS002185	Microalbumin in urine	HP:0002370	Poor coordination	15	0.00120323	0.0016541	0.727424	0.467038	0.254416	0.4594	0.993823
PGS002187	Neutrophil count	HP:0002370	Poor coordination	15	-0.000467664	0.00159553	-0.293109	0.769465	0.235672	0.7703	0.993823
PGS002188	Platelet crit	HP:0002370	Poor coordination	15	0.000920982	0.0016332	0.563914	0.572866	0.245488	0.5744	0.993823
PGS002189	Mean platelet (thrombocyte) volume	HP:0002370	Poor coordination	15	-0.00101918	0.00162705	-0.626399	0.531114	0.248633	0.536	0.993823
PGS002190	Platelet distribution width	HP:0002370	Poor coordination	15	-0.0017944	0.00161383	-1.11189	0.266299	0.284306	0.2658	0.993823
PGS002192	Potassium in urine	HP:0002370	Poor coordination	15	0.0011878	0.00164641	0.721449	0.470704	0.25405	0.4649	0.993823
PGS002193	Pulse rate, automated reading	HP:0002370	Poor coordination	15	-0.00128549	0.00159422	-0.806343	0.420126	0.259533	0.4256	0.993823
PGS002194	Reticulocyte count	HP:0002370	Poor coordination	15	-0.000889967	0.00161269	-0.551854	0.581101	0.244919	0.5848	0.993823
PGS002199	Ventricular rate	HP:0002370	Poor coordination	15	0.000668586	0.00163375	0.409235	0.682404	0.239122	0.6849	0.993823
PGS002201	Waist circumference	HP:0002370	Poor coordination	15	-0.000535724	0.00158399	-0.338213	0.735233	0.236877	0.726	0.993823
PGS002202	Whole body water mass	HP:0002370	Poor coordination	15	-0.00193383	0.00160868	-1.20212	0.229437	0.293128	0.2335	0.993823
PGS002203	Lymphocyte percentage	HP:0002370	Poor coordination	15	-0.000305353	0.00159023	-0.192018	0.847745	0.233598	0.8443	0.993823
PGS002205	Testosterone (male only)	HP:0002370	Poor coordination	15	-0.00197013	0.00164525	-1.19747	0.231245	0.292656	0.2367	0.993823
PGS002208	Monocyte percentage	HP:0002370	Poor coordination	15	0.000277813	0.00163258	0.170168	0.864893	0.233263	0.8665	0.993823
PGS002210	Use of sun/uv protection	HP:0002370	Poor coordination	15	0.000864513	0.00161432	0.535526	0.592337	0.244168	0.5876	0.993823
PGS002211	Myopia diagnosis	HP:0002370	Poor coordination	15	0.00118178	0.00160087	0.738213	0.460458	0.255084	0.4518	0.993823
PGS002216	Phosphate	HP:0002370	Poor coordination	15	0.00148702	0.00163289	0.910673	0.362561	0.267106	0.3706	0.993823
PGS002221	Mean reticulocyte volume	HP:0002370	Poor coordination	15	0.000792304	0.00163728	0.483914	0.628492	0.241943	0.633	0.993823
PGS002223	Sensitive stomach	HP:0002370	Poor coordination	15	-0.000245819	0.00159254	-0.154357	0.877342	0.233046	0.8773	0.993823
PGS002224	Sitting height	HP:0002370	Poor coordination	15	0.000407528	0.00163911	0.248628	0.80367	0.234653	0.8062	0.993823
PGS002225	Snoring	HP:0002370	Poor coordination	15	0.000977435	0.00160784	0.607919	0.5433	0.247668	0.5412	0.993823
PGS002226	Sodium in urine	HP:0002370	Poor coordination	15	0.000342337	0.00162011	0.211305	0.832667	0.233927	0.8346	0.993823
PGS002227	Mean sphered cell volume	HP:0002370	Poor coordination	15	0.000564283	0.00162094	0.348121	0.72778	0.237164	0.7305	0.993823
PGS002229	Urate	HP:0002370	Poor coordination	15	0.00104989	0.00164088	0.639832	0.522344	0.249352	0.5165	0.993823
PGS002230	Water intake	HP:0002370	Poor coordination	15	-0.000338835	0.00159374	-0.212603	0.831655	0.23395	0.8309	0.993823
PGS002231	Qualifications (years of education)	HP:0002370	Poor coordination	15	0.000293067	0.00161447	0.181525	0.855971	0.233432	0.8524	0.993823
PGS002232	Stool Frequency	HP:0002370	Poor coordination	15	0.000482471	0.00161342	0.299036	0.764939	0.235821	0.7644	0.993823
PGS002236	Ascending aorta diameter (MRI-derived)	HP:0002370	Poor coordination	15	0.00155086	0.00164155	0.944757	0.34488	0.269779	0.3472	0.993823
PGS002237	Chronic Kidney Disease (stage 3 or greater)	HP:0002370	Poor coordination	15	0.00128614	0.00166145	0.774108	0.438944	0.25738	0.4388	0.993823
PGS002242	Breast cancer	HP:0002370	Poor coordination	15	0.000453981	0.00163284	0.278031	0.781013	0.235308	0.7769	0.993823
PGS002245	Liver fat (MRI-derived)	HP:0002370	Poor coordination	15	-0.000295076	0.00161772	-0.182402	0.855283	0.233446	0.8555	0.993823
PGS002248	Childhood asthma	HP:0002370	Poor coordination	15	-0.000317513	0.00164972	-0.192465	0.847395	0.233605	0.8496	0.993823
PGS002254	Physical activity (self-reported)	HP:0002370	Poor coordination	15	-0.001525	0.00163848	-0.930741	0.352083	0.268668	0.3535	0.993823
PGS002261	Neuroblastoma	HP:0002370	Poor coordination	15	0.00163138	0.00164526	0.99156	0.321514	0.273609	0.323	0.993823
PGS002263	Uterine fibroids	HP:0002370	Poor coordination	15	-0.000308624	0.00166125	-0.185778	0.852634	0.233498	0.8535	0.993823
PGS002264	Pancreatic ductal adenocarcinoma	HP:0002370	Poor coordination	15	0.00107576	0.00161927	0.664349	0.506532	0.250704	0.4995	0.993823
PGS002266	Nonsyndromic cleft lip with or without cleft palate	HP:0002370	Poor coordination	15	-0.00134382	0.00161273	-0.833257	0.404784	0.261399	0.4011	0.993823
PGS002269	Age-related macular degeneration	HP:0002370	Poor coordination	15	-0.00151247	0.00162067	-0.933238	0.350792	0.268865	0.3515	0.993823
PGS002271	Mitral valve prolapse	HP:0002370	Poor coordination	15	0.000929033	0.0016382	0.567104	0.570697	0.24564	0.5718	0.993823
PGS002273	COVID-19 infection	HP:0002370	Poor coordination	15	-0.000332113	0.00163767	-0.202796	0.839312	0.233778	0.8423	0.993823
PGS002276	QTc duration	HP:0002370	Poor coordination	15	-0.00180442	0.00161243	-1.11907	0.263223	0.284983	0.258	0.993823
PGS002278	Supranormal left ventricular ejection fraction	HP:0002370	Poor coordination	15	-0.000988148	0.00160875	-0.614232	0.539121	0.247995	0.5329	0.993823
PGS002279	Reduced left ventricular ejection fraction	HP:0002370	Poor coordination	15	-0.000228603	0.00163567	-0.139761	0.888861	0.232864	0.8909	0.993823
PGS002282	Nonalcoholic fatty liver disease	HP:0002370	Poor coordination	15	0.000400983	0.00160885	0.249236	0.8032	0.234666	0.7973	0.993823
PGS002288	Pelvic organ prolapse	HP:0002370	Poor coordination	15	0.000732811	0.00160383	0.456913	0.647775	0.240868	0.6476	0.993823
PGS002290	Uric acid level	HP:0002370	Poor coordination	15	-0.000873598	0.00165573	-0.527622	0.597811	0.243812	0.5873	0.993823
PGS002291	Nasopharyngeal carcinoma	HP:0002370	Poor coordination	15	-0.000716876	0.00163823	-0.437593	0.661722	0.240137	0.6551	0.993823
PGS002292	Keratoconus	HP:0002370	Poor coordination	15	0.0019156	0.00162622	1.17795	0.238935	0.290697	0.2414	0.993823
PGS002303	Diffuse large B-cell lymphoma	HP:0002370	Poor coordination	15	-0.00173942	0.00160664	-1.08265	0.279074	0.281594	0.2776	0.993823
PGS002304	Follicular lymphoma	HP:0002370	Poor coordination	15	0.000463775	0.00165682	0.279918	0.779565	0.235352	0.781	0.993823
PGS002305	Chronic lymphoid leukemia	HP:0002370	Poor coordination	15	-0.000736683	0.00160375	-0.45935	0.646025	0.240963	0.6435	0.993823
PGS002310	Age of Menarche	HP:0002370	Poor coordination	15	-0.000582655	0.00160669	-0.362643	0.716904	0.237601	0.7233	0.993823
PGS002311	Asthma	HP:0002370	Poor coordination	15	-0.00102897	0.00163277	-0.630198	0.528626	0.248835	0.5325	0.993823
PGS002312	Autoimmune disease	HP:0002370	Poor coordination	15	0.000817565	0.00162144	0.504222	0.614152	0.242791	0.6083	0.993823
PGS002314	Balding Type 1	HP:0002370	Poor coordination	15	-0.000738293	0.00161929	-0.455937	0.648477	0.240831	0.6464	0.993823
PGS002315	Bone Mineral Density	HP:0002370	Poor coordination	15	0.000583255	0.0016559	0.352228	0.724699	0.237286	0.7148	0.993823
PGS002318	Chronotype (morning person)	HP:0002370	Poor coordination	15	0.0017789	0.00160749	1.10663	0.268565	0.283813	0.2751	0.993823
PGS002319	College education	HP:0002370	Poor coordination	15	0.00173772	0.00160735	1.08111	0.27976	0.281453	0.2866	0.993823
PGS002323	Eczema	HP:0002370	Poor coordination	15	0.00187039	0.00165493	1.13019	0.25851	0.28604	0.2621	0.993823
PGS002324	Endocrine and diabetes diseases	HP:0002370	Poor coordination	15	-0.00135061	0.00162309	-0.832125	0.405423	0.261319	0.394	0.993823
PGS002327	Forced Vital Capacity	HP:0002370	Poor coordination	15	-0.00138222	0.00163964	-0.843004	0.399312	0.26209	0.4084	0.993823
PGS002330	Hair Color	HP:0002370	Poor coordination	15	0.000589609	0.00164446	0.358543	0.719969	0.237476	0.7242	0.993823
PGS002334	High cholesterol	HP:0002370	Poor coordination	15	-0.000525273	0.00160608	-0.327053	0.743657	0.236563	0.744	0.993823
PGS002336	Hypothyroidism	HP:0002370	Poor coordination	15	-0.000509418	0.00163682	-0.311224	0.755658	0.236135	0.7516	0.993823
PGS002338	Lymphocyte Count	HP:0002370	Poor coordination	15	0.000390935	0.00163443	0.239187	0.810981	0.234458	0.8064	0.993823
PGS002340	Mean Platelet Volume	HP:0002370	Poor coordination	15	0.000238143	0.00163689	0.145485	0.88434	0.232934	0.8863	0.993823
PGS002341	Monocyte Count	HP:0002370	Poor coordination	15	-0.000429103	0.0016419	-0.261345	0.793849	0.234927	0.7928	0.993823
PGS002343	Platelet count	HP:0002370	Poor coordination	15	0.00140775	0.00161032	0.874205	0.382095	0.264355	0.3822	0.993823
PGS002345	Red Blood Cell Count	HP:0002370	Poor coordination	15	0.00108984	0.00163776	0.665449	0.505828	0.250766	0.5047	0.993823
PGS002346	Red Blood Cell Distribution Width	HP:0002370	Poor coordination	15	0.00160625	0.00162231	0.990097	0.322228	0.273487	0.316	0.993823
PGS002347	Respiratory and ear-nose-throat diseases	HP:0002370	Poor coordination	15	-0.000744101	0.00162979	-0.456562	0.648028	0.240855	0.6494	0.993823
PGS002350	Tanning	HP:0002370	Poor coordination	15	-0.00122675	0.0016468	-0.744926	0.45639	0.255505	0.4507	0.993823
PGS002351	Thyroid (self-reported conditions)	HP:0002370	Poor coordination	15	-0.00108034	0.00162242	-0.665881	0.505552	0.25079	0.4958	0.993823
PGS002356	Waist-Hip Ratio	HP:0002370	Poor coordination	15	-0.00086215	0.001621	-0.531862	0.594872	0.244002	0.6016	0.993823
PGS002357	White Blood Count	HP:0002370	Poor coordination	15	-0.000287379	0.00163664	-0.175591	0.86063	0.233342	0.8566	0.993823
PGS002725	Ischemic stroke	HP:0002370	Poor coordination	15	-0.00113051	0.0016288	-0.694075	0.487703	0.252411	0.4833	0.993823
PGS002730	LDL lowering in response to statin	HP:0002370	Poor coordination	15	-0.000397896	0.00162129	-0.24542	0.806153	0.234586	0.8059	0.993823
PGS002732	Chronic elevation of alanine aminotransferase	HP:0002370	Poor coordination	15	0.00097632	0.0015847	0.61609	0.537894	0.248091	0.5333	0.993823
PGS002738	Alcohol use disorder	HP:0002370	Poor coordination	15	-0.000588793	0.00162729	-0.361825	0.717515	0.237576	0.7135	0.993823
PGS002749	Total knee replacement	HP:0002370	Poor coordination	15	-0.00139327	0.00160033	-0.870611	0.384055	0.264089	0.3896	0.993823
PGS002750	Total hip replacement	HP:0002370	Poor coordination	15	-0.00104827	0.00162791	-0.643933	0.519682	0.249575	0.5219	0.993823
PGS002753	Alzheimer's disease	HP:0002370	Poor coordination	15	0.000354906	0.00164289	0.216025	0.828987	0.234012	0.8397	0.993823
PGS002755	Atopic dermatitis	HP:0002370	Poor coordination	15	-0.0014762	0.00166794	-0.885044	0.376223	0.265161	0.3754	0.993823
PGS002759	Depression	HP:0002370	Poor coordination	15	-0.0020735	0.00161138	-1.28679	0.198294	0.30203	0.2064	0.993823
PGS002760	Epilepsy	HP:0002370	Poor coordination	15	0.00163475	0.001636	0.999239	0.317781	0.274256	0.3113	0.993823
PGS002761	Glaucoma	HP:0002370	Poor coordination	15	-0.000696512	0.00161445	-0.431423	0.6662	0.239911	0.6678	0.993823
PGS002764	Hypercholesterolemia	HP:0002370	Poor coordination	15	0.000286759	0.00162974	0.175954	0.860345	0.233348	0.854	0.993823
PGS002768	Osteoporosis	HP:0002370	Poor coordination	15	0.000428853	0.00168147	0.255046	0.79871	0.23479	0.8015	0.993823
PGS002770	Stroke	HP:0002370	Poor coordination	15	-0.00168149	0.00164519	-1.02206	0.306856	0.276205	0.3094	0.993823
PGS002786	Bipolar disorder	HP:0002370	Poor coordination	15	0.000309678	0.00167445	0.184943	0.85329	0.233485	0.8453	0.993823
PGS002811	Abdominal adipose tissue volumes adjusted for BMI and height	HP:0002370	Poor coordination	15	0.00100894	0.00160921	0.626981	0.530732	0.248664	0.5202	0.993823
PGS002812	Gluteofemoral adipose tissue volumes adjusted for BMI and height	HP:0002370	Poor coordination	15	-0.00156171	0.00166029	-0.940621	0.346995	0.269449	0.3458	0.993823
PGS002813	Visceral adipose tissue volumes adjusted for BMI and height	HP:0002370	Poor coordination	15	-0.00185514	0.00163143	-1.13713	0.2556	0.286704	0.2495	0.993823
PGS002823	Age at Menopause	HP:0002370	Poor coordination	15	-0.00189231	0.00163142	-1.15992	0.2462	0.288916	0.247	0.993823
PGS002828	Alcohol consumption	HP:0002370	Poor coordination	15	0.00107793	0.00161905	0.665776	0.505619	0.250784	0.4913	0.993823
PGS002867	C-reactive Protein	HP:0002370	Poor coordination	15	-0.000482952	0.00164934	-0.292815	0.769689	0.235665	0.7682	0.993823
PGS002892	Diastolic Blood Pressure	HP:0002370	Poor coordination	15	-0.000487439	0.00162717	-0.299562	0.764538	0.235834	0.7696	0.993823
PGS002912	Drinking Status	HP:0002370	Poor coordination	15	0.00128376	0.00162014	0.792375	0.428222	0.258589	0.4272	0.993823
PGS002922	Estradiol	HP:0002370	Poor coordination	15	-0.000839399	0.00166648	-0.503696	0.614522	0.242769	0.6085	0.993823
PGS002937	Glucose	HP:0002370	Poor coordination	15	-0.00103647	0.00164463	-0.630214	0.528616	0.248835	0.5355	0.993823
PGS002972	Height	HP:0002370	Poor coordination	15	0.000870597	0.00166479	0.522946	0.601061	0.243605	0.5936	0.993823
PGS003037	LDL	HP:0002370	Poor coordination	15	0.00125672	0.00162503	0.77335	0.439393	0.25733	0.4307	0.993823
PGS003043	Polyunsatturated Fatty Acids	HP:0002370	Poor coordination	15	0.00189778	0.00163043	1.16398	0.244551	0.289314	0.2511	0.993823
PGS003092	Type 2 Diabetes	HP:0002370	Poor coordination	15	-0.00116178	0.00159645	-0.727722	0.466856	0.254434	0.4641	0.993823
PGS003137	Total Cholesterol	HP:0002370	Poor coordination	15	0.00192959	0.00161993	1.19116	0.233712	0.292019	0.2278	0.993823
PGS003177	Vitamin D	HP:0002370	Poor coordination	15	-0.00137525	0.00169448	-0.811607	0.417099	0.259893	0.4059	0.993823
PGS003227	estimated glomerular filtration rate	HP:0002370	Poor coordination	15	-0.00130127	0.00162002	-0.80324	0.421916	0.259322	0.4197	0.993823
PGS003242	Creatine	HP:0002370	Poor coordination	15	0.00158597	0.00164388	0.964775	0.334756	0.271395	0.3295	0.993823
PGS003268	estimated glomerular filtration rate (Creatine)	HP:0002370	Poor coordination	15	-0.00119612	0.00164224	-0.728343	0.466475	0.254472	0.4696	0.993823
PGS003282	Cystatin C	HP:0002370	Poor coordination	15	0.000728178	0.00164077	0.443802	0.657226	0.240369	0.661	0.993823
PGS003308	estimated glomerular filtration rate (Cystatin C)	HP:0002370	Poor coordination	15	0.00160264	0.00162483	0.986343	0.324066	0.273173	0.3192	0.993823
PGS003322	Insomnia	HP:0002370	Poor coordination	15	0.000820039	0.00163352	0.502008	0.615709	0.242697	0.6252	0.993823
PGS003332	Venous thromboembolism	HP:0002370	Poor coordination	15	0.000993504	0.00161307	0.61591	0.538013	0.248082	0.5369	0.993823
PGS003334	Dementia	HP:0002370	Poor coordination	15	0.000747595	0.0016127	0.463566	0.643001	0.241127	0.6451	0.993823
PGS003335	Bladder cancer	HP:0002370	Poor coordination	15	-0.000327354	0.00162262	-0.201744	0.840134	0.23376	0.8446	0.993823
PGS003354	Childhood steroid-sensitive nephrotic syndrome	HP:0002370	Poor coordination	15	0.00105375	0.0016349	0.644534	0.519292	0.249607	0.5328	0.993823
PGS003361	Age of smoking initiation	HP:0002370	Poor coordination	15	0.00179633	0.00165192	1.08742	0.276964	0.282031	0.2793	0.993823
PGS003382	Skin cutaneous melanoma	HP:0002370	Poor coordination	15	0.000780635	0.00164303	0.475119	0.634746	0.241586	0.6394	0.993823
PGS003385	Ovarian serous carcinoma	HP:0002370	Poor coordination	15	0.00136325	0.001641	0.830745	0.406201	0.261222	0.4112	0.993823
PGS003387	Esophageal adenocarcinoma or Barrett‚Äôs esophagus	HP:0002370	Poor coordination	15	-0.000225191	0.00161601	-0.139351	0.889185	0.23286	0.8928	0.993823
PGS003390	Head and neck squamous cell carcinoma	HP:0002370	Poor coordination	15	0.00144907	0.00166284	0.87144	0.383602	0.26415	0.3845	0.993823
PGS003391	Lung cancer	HP:0002370	Poor coordination	15	0.000400758	0.00164549	0.243549	0.807601	0.234547	0.8139	0.993823
PGS003392	Lung squamous cell carcinoma	HP:0002370	Poor coordination	15	-0.000583437	0.00164425	-0.354835	0.722745	0.237364	0.7304	0.993823
PGS003393	Lung adenocarcinoma	HP:0002370	Poor coordination	15	0.001271	0.0016061	0.791359	0.428814	0.258521	0.4352	0.993823
PGS003400	Obesity	HP:0002370	Poor coordination	15	0.000228207	0.00159976	0.142651	0.886578	0.232899	0.8823	0.993823
PGS001451	Mean ICVF in anterior corona radiata on FA skeleton (R)	HP:0000952	Jaundice	26	0.00230146	0.00214097	1.07496	0.282502	0.175182	0.2858	0.993824
PGS000082	Ovarian cancer	HP:0000871	Panhypopituitarism	6	0.000269384	0.00101966	0.26419	0.791656	0.116528	0.7856	0.993827
PGS001120	Right hand grip strength	HP:0000871	Panhypopituitarism	6	0.00029316	0.00103794	0.282445	0.777627	0.11695	0.7851	0.993827
PGS001298	Obesity (time-to-event)	HP:0000871	Panhypopituitarism	6	0.000268035	0.00103019	0.26018	0.794748	0.116439	0.7856	0.993827
PGS002025	Type 1 diabetes	HP:0000871	Panhypopituitarism	6	-0.000274436	0.00101691	-0.269874	0.787281	0.116657	0.7866	0.993827
PGS002216	Phosphate	HP:0000871	Panhypopituitarism	6	-0.000282237	0.00103547	-0.272569	0.785208	0.116718	0.7834	0.993827
PGS002271	Mitral valve prolapse	HP:0000871	Panhypopituitarism	6	0.000281758	0.00103873	0.271252	0.786221	0.116688	0.7858	0.993827
PGS001757	WA MD in tract uncinate fasciculus (L)	HP:0004396	Poor appetite	6	-0.000171425	0.00103605	-0.165459	0.868597	0.0712309	0.8764	0.993829
PGS000286	Thrombomodulin (TM) serum levels	HP:0000592	Blue sclerae	8	-4.78121e-05	0.00118712	-0.0402757	0.967877	0.273948	0.9676	0.993835
PGS001450	Mean ICVF in anterior corona radiata on FA skeleton (L)	HP:0000592	Blue sclerae	8	4.76342e-05	0.00118721	0.0401227	0.967999	0.273947	0.9684	0.993835
PGS000644	Nodular lymphoma	HP:0000767	Pectus excavatum	42	-0.000271342	0.00268683	-0.10099	0.919567	0.723454	0.9144	0.993838
PGS000996	Diverticular disease/diverticulitis	HP:0000767	Pectus excavatum	42	0.000283114	0.00271329	0.104343	0.916906	0.723483	0.9131	0.993838
PGS001107	UACR [> 30 mg/g]	HP:0000767	Pectus excavatum	42	0.000276263	0.00264952	0.104269	0.916964	0.723482	0.9139	0.993838
PGS002334	High cholesterol	HP:0000767	Pectus excavatum	42	-0.000286896	0.0026656	-0.107629	0.914299	0.723513	0.914	0.993838
PGS001640	Volume of white matter	HP:0000003	Multicystic kidney dysplasia	12	0.000367258	0.00144152	0.254771	0.798922	0.0820264	0.7987	0.993842
PGS001650	WA FA in tract forceps major	HP:0000003	Multicystic kidney dysplasia	12	0.000374933	0.00145126	0.25835	0.796159	0.0821042	0.7983	0.993842
PGS001436	Mean FA in sagittal stratum on FA skeleton (L)	HP:0003128	Lactic acidosis	7	-0.000116182	0.00112611	-0.103171	0.917836	0.281572	0.917	0.993848
PGS001549	Volume of grey matter in Central Opercular Cortex (R)	HP:0003128	Lactic acidosis	7	0.000113584	0.0011114	0.102199	0.918608	0.281564	0.9163	0.993848
PGS001555	Volume of grey matter in Crus II Cerebellum (R)	HP:0003128	Lactic acidosis	7	0.000127832	0.00115545	0.110634	0.911916	0.28164	0.9146	0.993848
PGS001618	Volume of grey matter in Vermis VIIIa Cerebellum	HP:0003128	Lactic acidosis	7	-0.000121697	0.00112661	-0.108021	0.913988	0.281616	0.913	0.993848
PGS001682	WA ICVF in tract superior longitudinal fasciculus (L)	HP:0003128	Lactic acidosis	7	-0.000118968	0.00112572	-0.105681	0.915844	0.281594	0.9151	0.993848
PGS002193	Pulse rate, automated reading	HP:0003128	Lactic acidosis	7	0.000112805	0.00109078	0.103417	0.917641	0.281574	0.9158	0.993848
PGS002214	Neutrophil percentage	HP:0003128	Lactic acidosis	7	0.000115223	0.00109067	0.105644	0.915874	0.281594	0.914	0.993848
PGS002327	Forced Vital Capacity	HP:0003128	Lactic acidosis	7	0.000125415	0.00112187	0.11179	0.910999	0.28165	0.9145	0.993848
PGS002813	Visceral adipose tissue volumes adjusted for BMI and height	HP:0000997	Axillary freckling	7	0.000176008	0.0011161	0.157699	0.874707	0.334591	0.8721	0.993849
PGS002063	Esophagitis, GERD and related diseases	HP:0410030	Cleft lip	26	-0.000589219	0.00213091	-0.276511	0.78218	0.233495	0.7849	0.993861
PGS002972	Height	HP:0000592	Blue sclerae	8	-4.5658e-05	0.00121741	-0.0375043	0.970086	0.273939	0.9693	0.993868
PGS003227	estimated glomerular filtration rate	HP:0000871	Panhypopituitarism	6	-0.000276331	0.00102727	-0.268995	0.787957	0.116637	0.7875	0.993873
PGS000594	Cancer of other male genital organs	HP:0002652	Skeletal dysplasia	5	0.00117778	0.000948994	1.24108	0.2147	0.308923	0.2176	0.993879
PGS001028	Diabetic eye disease	HP:0100767	Abnormal placenta morphology	7	0.000456129	0.00112675	0.404819	0.685647	0.190401	0.6906	0.993888
PGS002140	Wears glasses or contact lenses	HP:0100767	Abnormal placenta morphology	7	0.000456266	0.00112887	0.404179	0.686118	0.190379	0.6908	0.993888
PGS000008	ER-positive Breast Cancer	HP:0100767	Abnormal placenta morphology	7	-0.000153537	0.00110381	-0.139098	0.889385	0.184295	0.8896	0.993893
PGS000013	Coronary artery disease	HP:0100767	Abnormal placenta morphology	7	0.000394844	0.00111199	0.355078	0.722563	0.188805	0.7205	0.993893
PGS000016	Atrial fibrillation	HP:0100767	Abnormal placenta morphology	7	-0.000288068	0.00115305	-0.249831	0.80274	0.186115	0.8037	0.993893
PGS000017	Inflammatory bowel disease	HP:0100767	Abnormal placenta morphology	7	9.1883e-05	0.00111472	0.0824267	0.934314	0.183765	0.9361	0.993893
PGS000083	Pancreatic cancer	HP:0100767	Abnormal placenta morphology	7	0.000161159	0.00111467	0.144581	0.885054	0.184361	0.8811	0.993893
PGS000096	Immature fraction of reticulocytes	HP:0100767	Abnormal placenta morphology	7	-0.000116517	0.00111212	-0.10477	0.916567	0.183942	0.9166	0.993893
PGS000100	Mean corpuscular hemoglobin concentration	HP:0100767	Abnormal placenta morphology	7	0.000178592	0.00111025	0.160858	0.872219	0.184571	0.8735	0.993893
PGS000103	Monocyte percentage of white cells	HP:0100767	Abnormal placenta morphology	7	0.000410072	0.00112584	0.364235	0.715715	0.189083	0.714	0.993893
PGS000138	Lifetime Major Depressive Disorder	HP:0100767	Abnormal placenta morphology	7	0.000179082	0.00110845	0.16156	0.871666	0.184581	0.8719	0.993893
PGS000218	Agouti-related protein (AGRP) serum levels	HP:0100767	Abnormal placenta morphology	7	-0.000106714	0.0011055	-0.0965302	0.923108	0.183872	0.9215	0.993893
PGS000226	Cystatin-B (CSTB) serum levels	HP:0100767	Abnormal placenta morphology	7	-0.000187161	0.00110956	-0.16868	0.866063	0.18468	0.8686	0.993893
PGS000229	Fractalkine (CX3CL1) serum levels	HP:0100767	Abnormal placenta morphology	7	0.000272424	0.00110957	0.245523	0.806073	0.186025	0.8079	0.993893
PGS000231	C-X-C motif chemokine 16 (CXCL16) serum levels	HP:0100767	Abnormal placenta morphology	7	0.000402819	0.00111269	0.362021	0.717368	0.189015	0.721	0.993893
PGS000239	Fibroblast growth factor 23 (FGF-23) serum levels	HP:0100767	Abnormal placenta morphology	7	-0.00016705	0.00112331	-0.148712	0.881793	0.184412	0.8825	0.993893
PGS000248	Heat shock 27 kDa protein (HSP_27) serum levels	HP:0100767	Abnormal placenta morphology	7	0.000104007	0.0011238	0.0925494	0.926269	0.18384	0.9251	0.993893
PGS000253	Interleukin-6 receptor subunit alpha (IL-6RA) serum levels	HP:0100767	Abnormal placenta morphology	7	0.000355302	0.00112004	0.317224	0.751102	0.187729	0.7557	0.993893
PGS000255	Pro-interleukin-16 (IL16) serum levels	HP:0100767	Abnormal placenta morphology	7	0.000331777	0.00112835	0.294038	0.768755	0.187131	0.7669	0.993893
PGS000259	Leptin (LEP) serum levels	HP:0100767	Abnormal placenta morphology	7	0.000232117	0.00111838	0.207548	0.8356	0.185298	0.8406	0.993893
PGS000265	Matrix metalloproteinase-10 (MMP-10) serum levels	HP:0100767	Abnormal placenta morphology	7	-8.77076e-05	0.00110688	-0.0792383	0.93685	0.183743	0.9377	0.993893
PGS000278	Pentraxin-related protein PTX3 (PTX3) serum levels	HP:0100767	Abnormal placenta morphology	7	-0.0002205	0.00111174	-0.198337	0.842798	0.18514	0.8407	0.993893
PGS000281	Resistin (RETN) serum levels	HP:0100767	Abnormal placenta morphology	7	0.000164339	0.0011275	0.145755	0.884127	0.184376	0.8835	0.993893
PGS000284	ST2 protein (ST2) serum levels	HP:0100767	Abnormal placenta morphology	7	-0.000112543	0.00111887	-0.100586	0.919887	0.183905	0.9236	0.993893
PGS000285	Tissue factor (TF) serum levels	HP:0100767	Abnormal placenta morphology	7	-0.00014183	0.00111364	-0.127357	0.898668	0.184163	0.8974	0.993893
PGS000288	Tumor necrosis factor receptor 2 (TNF-R2) serum levels	HP:0100767	Abnormal placenta morphology	7	0.000318668	0.0011176	0.285137	0.775564	0.186913	0.7767	0.993893
PGS000289	Tumor necrosis factor ligand superfamily member 14 (TNFSF14) serum levels	HP:0100767	Abnormal placenta morphology	7	-0.000345287	0.00108655	-0.317782	0.750679	0.187744	0.7566	0.993893
PGS000291	TNF-related apoptosis-inducing ligand receptor 2 (TRAIL-R2) serum levels	HP:0100767	Abnormal placenta morphology	7	0.00039101	0.00109253	0.357895	0.720454	0.188889	0.7176	0.993893
PGS000333	Prostate cancer	HP:0100767	Abnormal placenta morphology	7	-0.000104637	0.00111064	-0.0942137	0.924947	0.183853	0.9234	0.993893
PGS000373	Colorectal cancer	HP:0100767	Abnormal placenta morphology	7	0.000161075	0.00109702	0.146829	0.88328	0.184389	0.8817	0.993893
PGS000384	Malignant neoplasm of rectum, rectosigmoid junction, and anus	HP:0100767	Abnormal placenta morphology	7	-0.000161119	0.00111766	-0.144157	0.885389	0.184356	0.8847	0.993893
PGS000430	Melanomas of skin (diagnosis or history)	HP:0100767	Abnormal placenta morphology	7	-0.000286023	0.00110321	-0.259263	0.795455	0.186318	0.798	0.993893
PGS000442	Other non-epithelial cancer of skin	HP:0100767	Abnormal placenta morphology	7	0.000131973	0.00113594	0.11618	0.90752	0.184048	0.9107	0.993893
PGS000597	Malignant neoplasm of testis	HP:0100767	Abnormal placenta morphology	7	-0.000316024	0.00110554	-0.285856	0.775014	0.18693	0.7701	0.993893
PGS000634	Thyroid cancer	HP:0100767	Abnormal placenta morphology	7	-0.000352913	0.00113033	-0.31222	0.754901	0.187596	0.7548	0.993893
PGS000681	Direct bilirubin [umol/L]	HP:0100767	Abnormal placenta morphology	7	-0.000273915	0.00111996	-0.244576	0.806806	0.186005	0.806	0.993893
PGS000704	Alcoholic cirrhosis	HP:0100767	Abnormal placenta morphology	7	-0.000390197	0.00111121	-0.351147	0.72551	0.188687	0.719	0.993893
PGS000712	T2D (cases vs HbA1c filtered controls)	HP:0100767	Abnormal placenta morphology	7	0.000226563	0.00110519	0.205	0.83759	0.185253	0.8431	0.993893
PGS000717	Adult life body size	HP:0100767	Abnormal placenta morphology	7	0.000139062	0.00111207	0.125047	0.900497	0.184139	0.8937	0.993893
PGS000754	Systemic lupus erythrmatosus	HP:0100767	Abnormal placenta morphology	7	0.000312146	0.00110757	0.281829	0.778099	0.186834	0.7811	0.993893
PGS000821	Thyroid medication use	HP:0100767	Abnormal placenta morphology	7	-0.000100421	0.00112079	-0.0895977	0.928615	0.183817	0.926	0.993893
PGS000834	Corrected insulin response (at 30mins during OGTT)	HP:0100767	Abnormal placenta morphology	7	-7.7084e-05	0.00111261	-0.0692824	0.944771	0.183681	0.9461	0.993893
PGS000840	Fasting Proinsulin	HP:0100767	Abnormal placenta morphology	7	-0.000116843	0.00112357	-0.103992	0.917184	0.183935	0.9213	0.993893
PGS000874	Chronic lymphocytic leukemia	HP:0100767	Abnormal placenta morphology	7	0.000306757	0.00109809	0.279356	0.779996	0.186775	0.7839	0.993893
PGS000877	Insulin resistance	HP:0100767	Abnormal placenta morphology	7	-0.000418033	0.00110236	-0.379216	0.704562	0.189553	0.7038	0.993893
PGS000879	Intraocular pressure	HP:0100767	Abnormal placenta morphology	7	-0.000234175	0.00110804	-0.211341	0.83264	0.185365	0.834	0.993893
PGS000903	Parkinson's disease	HP:0100767	Abnormal placenta morphology	7	-0.00029822	0.00110648	-0.269521	0.787552	0.186547	0.7868	0.993893
PGS000907	Major depressive disorder	HP:0100767	Abnormal placenta morphology	7	-0.000327726	0.00110136	-0.297566	0.76606	0.187219	0.7672	0.993893
PGS000914	Abnormal electrocardiogram	HP:0100767	Abnormal placenta morphology	7	-0.000168123	0.00112483	-0.149465	0.8812	0.184422	0.8776	0.993893
PGS000927	Other dermatitis (time-to-event)	HP:0100767	Abnormal placenta morphology	7	0.000138364	0.00110997	0.124657	0.900806	0.184134	0.9	0.993893
PGS000940	Intestinal malabsorption (time-to-event)	HP:0100767	Abnormal placenta morphology	7	0.000204705	0.00109743	0.186531	0.852044	0.184948	0.8464	0.993893
PGS000943	Cholecystitis (time-to-event)	HP:0100767	Abnormal placenta morphology	7	-0.000246494	0.00111734	-0.220609	0.825416	0.185534	0.817	0.993893
PGS000953	Left heel broadband ultrasound attenuation	HP:0100767	Abnormal placenta morphology	7	0.000103602	0.00113903	0.0909561	0.927535	0.183828	0.9309	0.993893
PGS000956	Right heel quantitative ultrasound index (QUI), direct entry	HP:0100767	Abnormal placenta morphology	7	-0.000207149	0.00113477	-0.182547	0.855169	0.184886	0.858	0.993893
PGS000957	Essential (primary hypertension) (time-to-event)	HP:0100767	Abnormal placenta morphology	7	0.000424231	0.00108988	0.389246	0.697129	0.189879	0.7008	0.993893
PGS000965	Hypothyroidism/myxoedema	HP:0100767	Abnormal placenta morphology	7	0.000211781	0.00111663	0.189662	0.84959	0.184998	0.8472	0.993893
PGS000976	JCV seropositivity for Human Polyomavirus JCV	HP:0100767	Abnormal placenta morphology	7	-0.000369847	0.00111137	-0.332786	0.739325	0.188157	0.7391	0.993893
PGS000977	MCV seropositivity for Merkel Cell Polyomavirus	HP:0100767	Abnormal placenta morphology	7	-0.000396193	0.00111012	-0.35689	0.721206	0.188859	0.7408	0.993893
PGS001003	Number of medications taken	HP:0100767	Abnormal placenta morphology	7	-0.000111344	0.00110104	-0.101126	0.919459	0.18391	0.9195	0.993893
PGS001007	Age at first sexual intercourse	HP:0100767	Abnormal placenta morphology	7	0.000181755	0.00111711	0.162701	0.870768	0.184596	0.865	0.993893
PGS001013	Macular degeneration	HP:0100767	Abnormal placenta morphology	7	-0.000108699	0.00111531	-0.0974608	0.922369	0.183879	0.9235	0.993893
PGS001021	Feelings of worry or anxiety	HP:0100767	Abnormal placenta morphology	7	0.000231692	0.00112365	0.206196	0.836656	0.185274	0.8379	0.993893
PGS001023	Disorders of mineral metabolism (time-to-event)	HP:0100767	Abnormal placenta morphology	7	0.000125914	0.0010992	0.114551	0.90881	0.184032	0.729	0.993893
PGS001039	Right heel bone mineral density (BMD) T-score, automated	HP:0100767	Abnormal placenta morphology	7	-0.00020734	0.00113476	-0.182716	0.855037	0.184888	0.8529	0.993893
PGS001042	Thyrotoxicosis [hyperthyroidism] (time-to-event)	HP:0100767	Abnormal placenta morphology	7	0.000118852	0.0011156	0.106536	0.915166	0.183958	0.9168	0.993893
PGS001043	Hyperthyroidism, thyrotoxicosis	HP:0100767	Abnormal placenta morphology	7	-0.000171769	0.00111716	-0.153756	0.877815	0.184477	0.875	0.993893
PGS001049	Risk taking behaviour	HP:0100767	Abnormal placenta morphology	7	0.000164335	0.00109991	0.149409	0.881244	0.184421	0.8874	0.993893
PGS001081	JC VP1 antigen for Human Polyomavirus JCV	HP:0100767	Abnormal placenta morphology	7	0.000331764	0.00111107	0.298598	0.765273	0.187245	0.775	0.993893
PGS001090	Often felt loved as a child	HP:0100767	Abnormal placenta morphology	7	0.000173529	0.00111308	0.155899	0.876126	0.184505	0.8775	0.993893
PGS001103	Body fat percentage (left leg)	HP:0100767	Abnormal placenta morphology	7	0.000296258	0.00110268	0.268671	0.788206	0.186528	0.7832	0.993893
PGS001104	Body fat percentage (right leg)	HP:0100767	Abnormal placenta morphology	7	0.00010363	0.00110115	0.0941111	0.925029	0.183852	0.9208	0.993893
PGS001106	Percentage of right arm fat	HP:0100767	Abnormal placenta morphology	7	0.000135732	0.00110848	0.122449	0.902554	0.184111	0.9029	0.993893
PGS001107	UACR [> 30 mg/g]	HP:0100767	Abnormal placenta morphology	7	-0.00024733	0.00109266	-0.226356	0.820944	0.185643	0.81	0.993893
PGS001108	Basal metabolic rate	HP:0100767	Abnormal placenta morphology	7	0.000332749	0.00110139	0.302118	0.762589	0.187334	0.7703	0.993893
PGS001109	Vasomotor and allergic rhinitis (time-to-event)	HP:0100767	Abnormal placenta morphology	7	9.9159e-05	0.00111241	0.0891388	0.928979	0.183814	0.9291	0.993893
PGS001136	Hematologic disease, genetic	HP:0100767	Abnormal placenta morphology	7	0.000351436	0.00108906	0.322696	0.746954	0.187877	0.7534	0.993893
PGS001137	Retinal detachment	HP:0100767	Abnormal placenta morphology	7	-0.000359159	0.00110506	-0.325013	0.7452	0.187941	0.7418	0.993893
PGS001144	Arm fat mass (L)	HP:0100767	Abnormal placenta morphology	7	0.000155007	0.00109527	0.141524	0.887468	0.184324	0.8872	0.993893
PGS001145	Arm fat mass (R)	HP:0100767	Abnormal placenta morphology	7	0.000165883	0.00109441	0.151573	0.879536	0.184449	0.8851	0.993893
PGS001146	Arm fat-free mass (R)	HP:0100767	Abnormal placenta morphology	7	0.000431482	0.00110255	0.39135	0.695574	0.189948	0.6954	0.993893
PGS001147	Leg fat mass (R)	HP:0100767	Abnormal placenta morphology	7	0.00027876	0.00109847	0.25377	0.799696	0.186199	0.81	0.993893
PGS001148	Trunk fat mass	HP:0100767	Abnormal placenta morphology	7	0.000227845	0.00111134	0.205018	0.837576	0.185254	0.8427	0.993893
PGS001157	Impedance (right leg)	HP:0100767	Abnormal placenta morphology	7	0.000127839	0.00109655	0.116582	0.907201	0.184052	0.9073	0.993893
PGS001159	Right leg mass (predicted)	HP:0100767	Abnormal placenta morphology	7	0.000236468	0.00109539	0.215875	0.829104	0.185447	0.8265	0.993893
PGS001160	Trunk mass (predicted)	HP:0100767	Abnormal placenta morphology	7	0.000406324	0.00111098	0.365735	0.714595	0.189129	0.717	0.993893
PGS001161	Whole body impedance	HP:0100767	Abnormal placenta morphology	7	0.000429982	0.00110798	0.388077	0.697994	0.189841	0.7043	0.993893
PGS001164	Testicular cancer	HP:0100767	Abnormal placenta morphology	7	0.000304151	0.00111447	0.272912	0.784945	0.186625	0.7895	0.993893
PGS001167	Leg fat-free mass (R)	HP:0100767	Abnormal placenta morphology	7	0.000297505	0.00109508	0.271673	0.785897	0.186596	0.7896	0.993893
PGS001174	Cholelithiasis (time-to-event)	HP:0100767	Abnormal placenta morphology	7	0.000277504	0.00111718	0.248397	0.803849	0.186085	0.8051	0.993893
PGS001192	Gonarthrosis [arthrosis of knee] (time-to-event)	HP:0100767	Abnormal placenta morphology	7	0.000102661	0.00110698	0.0927396	0.926118	0.183841	0.9301	0.993893
PGS001230	Body weight	HP:0100767	Abnormal placenta morphology	7	-0.00029116	0.00109565	-0.265741	0.790462	0.186461	0.7935	0.993893
PGS001234	Left arm mass (predicted)	HP:0100767	Abnormal placenta morphology	7	0.000244826	0.00110797	0.220968	0.825136	0.185541	0.8323	0.993893
PGS001235	Right arm mass (predicted)	HP:0100767	Abnormal placenta morphology	7	0.000348359	0.00110388	0.315576	0.752352	0.187685	0.7507	0.993893
PGS001242	Ankle spacing width (L)	HP:0100767	Abnormal placenta morphology	7	0.00012739	0.00109722	0.116103	0.907581	0.184047	0.907	0.993893
PGS001263	Atrial flutter	HP:0100767	Abnormal placenta morphology	7	0.00035485	0.00113437	0.312817	0.754447	0.187612	0.7486	0.993893
PGS001275	Other retinal disorders (time-to-event)	HP:0100767	Abnormal placenta morphology	7	9.09423e-05	0.00111873	0.081291	0.935217	0.183757	0.9195	0.993893
PGS001284	Allergic disease (hay fever, allergic rhinitis, or eczema)	HP:0100767	Abnormal placenta morphology	7	0.000299087	0.00112768	0.265223	0.790861	0.18645	0.7924	0.993893
PGS001285	Allergic disease (hay fever, rhinitis, or eczema) (diagnosed by doctor)	HP:0100767	Abnormal placenta morphology	7	0.000286454	0.00112729	0.254109	0.799434	0.186206	0.7972	0.993893
PGS001287	Psoriatic arthropathy	HP:0100767	Abnormal placenta morphology	7	-0.000248511	0.00111386	-0.223108	0.823471	0.185581	0.8244	0.993893
PGS001292	Family history of prostate cancer	HP:0100767	Abnormal placenta morphology	7	-0.000335592	0.00112441	-0.298461	0.765377	0.187241	0.7708	0.993893
PGS001293	Other diseases of liver (time-to-event)	HP:0100767	Abnormal placenta morphology	7	-0.000223803	0.00109606	-0.204189	0.838223	0.185239	0.8317	0.993893
PGS001314	Acute myocardial infarction (time-to-event)	HP:0100767	Abnormal placenta morphology	7	0.000354132	0.00110266	0.32116	0.748117	0.187836	0.7479	0.993893
PGS001317	Vascular/heart problems diagnosed by doctor Heart attack	HP:0100767	Abnormal placenta morphology	7	-0.000149833	0.00110902	-0.135104	0.892541	0.184249	0.8938	0.993893
PGS001321	Eye problems/disorders (Glaucoma)	HP:0100767	Abnormal placenta morphology	7	0.000250201	0.00111474	0.224447	0.822429	0.185606	0.8269	0.993893
PGS001333	Chronic obstructive pulmonary disease (algorithmically-defined)	HP:0100767	Abnormal placenta morphology	7	-0.000283411	0.00110129	-0.257343	0.796936	0.186276	0.8006	0.993893
PGS001334	Other chronic obstructive pulmonary disease (time-to-event)	HP:0100767	Abnormal placenta morphology	7	0.000358294	0.00112343	0.318929	0.749808	0.187775	0.7502	0.993893
PGS001335	Vascular/heart problems diagnosed by doctor High BP	HP:0100767	Abnormal placenta morphology	7	0.000103481	0.00109087	0.094861	0.924433	0.183858	0.9231	0.993893
PGS001339	Atrial fibrillation and flutter (time-to-event)	HP:0100767	Abnormal placenta morphology	7	-0.000190096	0.00114266	-0.166363	0.867885	0.184647	0.8663	0.993893
PGS001352	Glycated haemoglobin levels (HbA1c)	HP:0100767	Abnormal placenta morphology	7	8.91559e-05	0.00111935	0.0796498	0.936523	0.183746	0.9354	0.993893
PGS001362	3mm weak meridian (L)	HP:0100767	Abnormal placenta morphology	7	0.00012666	0.00110747	0.114369	0.908955	0.184031	0.9032	0.993893
PGS001363	3mm weak meridian (R)	HP:0100767	Abnormal placenta morphology	7	-0.000306915	0.00111351	-0.275628	0.782858	0.186688	0.7874	0.993893
PGS001369	Acute appendicitis (time-to-event)	HP:0100767	Abnormal placenta morphology	7	-0.000374342	0.00111523	-0.335663	0.737155	0.188238	0.7406	0.993893
PGS001370	Age asthma diagnosed	HP:0100767	Abnormal placenta morphology	7	0.000428083	0.00113609	0.376804	0.706353	0.189476	0.7125	0.993893
PGS001372	Age hayfever or allergic rhinitis diagnosed by doctor	HP:0100767	Abnormal placenta morphology	7	-0.000334251	0.00110408	-0.302742	0.762113	0.18735	0.7665	0.993893
PGS001387	Degree bothered by urinary frequency/bladder irritability in the last 3 months	HP:0100767	Abnormal placenta morphology	7	0.000419345	0.00110431	0.379735	0.704176	0.18957	0.7043	0.993893
PGS001390	Duodenal ulcer (time-to-event)	HP:0100767	Abnormal placenta morphology	7	0.00027741	0.00112228	0.247185	0.804787	0.186059	0.8048	0.993893
PGS001395	Frequency of discomfort/pain in abdomen in last 3 months	HP:0100767	Abnormal placenta morphology	7	0.000112453	0.00111412	0.100934	0.919611	0.183908	0.9225	0.993893
PGS001397	Frequency of walking for pleasure in last 4 weeks	HP:0100767	Abnormal placenta morphology	7	-0.000285484	0.0011137	-0.256338	0.797712	0.186254	0.7996	0.993893
PGS001398	Friendship satisfaction	HP:0100767	Abnormal placenta morphology	7	-0.000306335	0.00113404	-0.270127	0.787086	0.186561	0.7841	0.993893
PGS001399	GE / gI antigen for Varicella Zoster Virus	HP:0100767	Abnormal placenta morphology	7	0.000354936	0.00111393	0.318633	0.750033	0.187767	0.7521	0.993893
PGS001401	Health satisfaction	HP:0100767	Abnormal placenta morphology	7	-0.00013007	0.00111193	-0.116977	0.906888	0.184056	0.9069	0.993893
PGS001404	Heel bone mineral density (BMD) (R)	HP:0100767	Abnormal placenta morphology	7	-0.000257649	0.00113909	-0.226189	0.821074	0.185639	0.818	0.993893
PGS001413	LV stroke volume	HP:0100767	Abnormal placenta morphology	7	0.000130885	0.00112192	0.116662	0.907138	0.184053	0.9083	0.993893
PGS001417	Mean FA in body of corpus callosum on FA skeleton	HP:0100767	Abnormal placenta morphology	7	8.62391e-05	0.00113276	0.0761321	0.93932	0.183723	0.937	0.993893
PGS001418	Mean FA in cerebral peduncle on FA skeleton (L)	HP:0100767	Abnormal placenta morphology	7	-0.000190156	0.00112466	-0.169079	0.865749	0.184686	0.8683	0.993893
PGS001425	Mean FA in fornix cres+stria terminalis on FA skeleton (R)	HP:0100767	Abnormal placenta morphology	7	0.000217798	0.00112199	0.194118	0.8461	0.18507	0.8431	0.993893
PGS001428	Mean FA in inferior cerebellar peduncle on FA skeleton (R)	HP:0100767	Abnormal placenta morphology	7	0.0003692	0.00109505	0.337152	0.736032	0.18828	0.7415	0.993893
PGS001431	Mean FA in posterior limb of internal capsule on FA skeleton (R)	HP:0100767	Abnormal placenta morphology	7	-0.000365539	0.00111799	-0.326961	0.743726	0.187994	0.7392	0.993893
PGS001432	Mean FA in posterior thalamic radiation on FA skeleton (L)	HP:0100767	Abnormal placenta morphology	7	0.00035652	0.00110884	0.321525	0.747841	0.187845	0.7441	0.993893
PGS001433	Mean FA in posterior thalamic radiation on FA skeleton (R)	HP:0100767	Abnormal placenta morphology	7	0.000290717	0.00113192	0.256836	0.797327	0.186265	0.7956	0.993893
PGS001439	Mean FA in superior cerebellar peduncle on FA skeleton (L)	HP:0100767	Abnormal placenta morphology	7	-7.97003e-05	0.00110811	-0.0719244	0.942668	0.183697	0.9417	0.993893
PGS001442	Mean FA in superior corona radiata on FA skeleton (R)	HP:0100767	Abnormal placenta morphology	7	0.000412769	0.00113601	0.36335	0.716376	0.189056	0.7224	0.993893
PGS001443	Mean FA in superior fronto-occipital fasciculus on FA skeleton (L)	HP:0100767	Abnormal placenta morphology	7	0.000158649	0.00110458	0.143628	0.885807	0.18435	0.8862	0.993893
PGS001458	Mean ICVF in cingulum cingulate gyrus on FA skeleton (R)	HP:0100767	Abnormal placenta morphology	7	0.000100291	0.00111662	0.0898159	0.928441	0.183819	0.9284	0.993893
PGS001463	Mean ICVF in fornix cres+stria terminalis on FA skeleton (L)	HP:0100767	Abnormal placenta morphology	7	0.000105573	0.00110539	0.0955068	0.92392	0.183863	0.9236	0.993893
PGS001467	Mean ICVF in inferior cerebellar peduncle on FA skeleton (L)	HP:0100767	Abnormal placenta morphology	7	-0.000177935	0.00111203	-0.160008	0.872888	0.18456	0.8743	0.993893
PGS001468	Mean ICVF in inferior cerebellar peduncle on FA skeleton (R)	HP:0100767	Abnormal placenta morphology	7	-0.000259365	0.00110467	-0.234789	0.814392	0.185807	0.8055	0.993893
PGS001472	Mean ICVF in posterior corona radiata on FA skeleton (L)	HP:0100767	Abnormal placenta morphology	7	9.96285e-05	0.00112255	0.088752	0.929287	0.183811	0.9295	0.993893
PGS001473	Mean ICVF in posterior corona radiata on FA skeleton (R)	HP:0100767	Abnormal placenta morphology	7	-0.000358299	0.00111004	-0.322781	0.74689	0.18788	0.7489	0.993893
PGS001483	Mean ICVF in superior cerebellar peduncle on FA skeleton (R)	HP:0100767	Abnormal placenta morphology	7	-9.5062e-05	0.00111675	-0.0851235	0.93217	0.183784	0.9328	0.993893
PGS001498	Mean ISOVF in external capsule on FA skeleton (L)	HP:0100767	Abnormal placenta morphology	7	-0.00010119	0.00109488	-0.0924203	0.926372	0.183839	0.9226	0.993893
PGS001509	Median T2star in pallidum (L)	HP:0100767	Abnormal placenta morphology	7	0.000219943	0.00110792	0.198518	0.842657	0.185143	0.8379	0.993893
PGS001513	Median T2star in thalamus (R)	HP:0100767	Abnormal placenta morphology	7	0.000315147	0.00111262	0.283248	0.777012	0.186868	0.7731	0.993893
PGS001516	Other diseases of intestine (time-to-event)	HP:0100767	Abnormal placenta morphology	7	-0.000374439	0.00114621	-0.326677	0.743941	0.187987	0.7436	0.993893
PGS001522	Psoriatic and enteropathic arthropathies (time-to-event)	HP:0100767	Abnormal placenta morphology	7	-0.000325487	0.00109748	-0.296577	0.766815	0.187194	0.7689	0.993893
PGS001530	Speed of sound through heel (L)	HP:0100767	Abnormal placenta morphology	7	0.000380106	0.00112848	0.336831	0.736274	0.188271	0.7408	0.993893
PGS001531	Speed of sound through heel (R)	HP:0100767	Abnormal placenta morphology	7	-0.000386252	0.00113016	-0.341769	0.732555	0.188413	0.7312	0.993893
PGS001533	Tinnitus severity	HP:0100767	Abnormal placenta morphology	7	-0.000335345	0.00112992	-0.296787	0.766655	0.187199	0.7596	0.993893
PGS001541	Volume of brain, grey+white matter (normalised for head size)	HP:0100767	Abnormal placenta morphology	7	0.000392895	0.00111818	0.351368	0.725343	0.188694	0.7359	0.993893
PGS001545	Volume of grey matter (normalised for head size)	HP:0100767	Abnormal placenta morphology	7	-9.48451e-05	0.0011063	-0.0857319	0.931687	0.183789	0.9311	0.993893
PGS001551	Volume of grey matter in Cingulate Gyrus, anterior division (R)	HP:0100767	Abnormal placenta morphology	7	-0.00019386	0.00109318	-0.177336	0.85926	0.184807	0.8586	0.993893
PGS001552	Volume of grey matter in Cingulate Gyrus, posterior division (R)	HP:0100767	Abnormal placenta morphology	7	-0.000339769	0.00110023	-0.308817	0.757488	0.187507	0.7665	0.993893
PGS001557	Volume of grey matter in Frontal Operculum Cortex (L)	HP:0100767	Abnormal placenta morphology	7	-0.000159891	0.00111416	-0.143508	0.885901	0.184348	0.8879	0.993893
PGS001561	Volume of grey matter in Heschl's Gyrus (includes H1 and H2) (L)	HP:0100767	Abnormal placenta morphology	7	0.000252065	0.00109437	0.230329	0.817856	0.185719	0.819	0.993893
PGS001562	Volume of grey matter in Heschl's Gyrus (includes H1 and H2) (R)	HP:0100767	Abnormal placenta morphology	7	0.000211428	0.00111574	0.189495	0.849721	0.184995	0.8475	0.993893
PGS001566	Volume of grey matter in I-IV Cerebellum (R)	HP:0100767	Abnormal placenta morphology	7	0.000113991	0.00111187	0.102522	0.918351	0.183922	0.921	0.993893
PGS001576	Volume of grey matter in Lingual Gyrus (R)	HP:0100767	Abnormal placenta morphology	7	0.000396608	0.00112073	0.353884	0.723457	0.188769	0.7235	0.993893
PGS001581	Volume of grey matter in Occipital Pole (R)	HP:0100767	Abnormal placenta morphology	7	0.000319814	0.00111814	0.286024	0.774885	0.186934	0.7788	0.993893
PGS001585	Volume of grey matter in Parahippocampal Gyrus, posterior division (L)	HP:0100767	Abnormal placenta morphology	7	0.000375673	0.00109724	0.342379	0.732096	0.18843	0.7242	0.993893
PGS001586	Volume of grey matter in Parahippocampal Gyrus, posterior division (R)	HP:0100767	Abnormal placenta morphology	7	0.000203926	0.00112946	0.180552	0.856735	0.184855	0.8573	0.993893
PGS001595	Volume of grey matter in Subcallosal Cortex (L)	HP:0100767	Abnormal placenta morphology	7	0.000332317	0.00109888	0.302415	0.762362	0.187342	0.7563	0.993893
PGS001602	Volume of grey matter in Supracalcarine Cortex (R)	HP:0100767	Abnormal placenta morphology	7	-8.43142e-05	0.00112215	-0.0751365	0.940112	0.183716	0.9418	0.993893
PGS001605	Volume of grey matter in Temporal Fusiform Cortex, posterior division (R)	HP:0100767	Abnormal placenta morphology	7	-8.33292e-05	0.00111825	-0.0745176	0.940605	0.183713	0.945	0.993893
PGS001606	Volume of grey matter in Temporal Pole (L)	HP:0100767	Abnormal placenta morphology	7	0.000137644	0.00111663	0.123267	0.901906	0.18412	0.9031	0.993893
PGS001608	Volume of grey matter in Thalamus (L)	HP:0100767	Abnormal placenta morphology	7	0.000345237	0.00112488	0.30691	0.758939	0.187457	0.7641	0.993893
PGS001610	Volume of grey matter in V Cerebellum (L)	HP:0100767	Abnormal placenta morphology	7	-0.000358932	0.00112746	-0.318356	0.750243	0.18776	0.7501	0.993893
PGS001611	Volume of grey matter in V Cerebellum (R)	HP:0100767	Abnormal placenta morphology	7	0.000205175	0.00110809	0.185161	0.853119	0.184926	0.8545	0.993893
PGS001617	Volume of grey matter in Vermis VIIb Cerebellum	HP:0100767	Abnormal placenta morphology	7	-0.00029869	0.00113834	-0.26239	0.793044	0.186387	0.7893	0.993893
PGS001620	Volume of grey matter in Vermis X Cerebellum	HP:0100767	Abnormal placenta morphology	7	9.23207e-05	0.00108739	0.0849016	0.932347	0.183783	0.933	0.993893
PGS001630	Volume of hippocampus (L)	HP:0100767	Abnormal placenta morphology	7	-7.49825e-05	0.00111754	-0.0670959	0.946511	0.183668	0.9438	0.993893
PGS001641	Volume of white matter (normalised for head size)	HP:0100767	Abnormal placenta morphology	7	0.000360144	0.00112799	0.319279	0.749543	0.187785	0.7537	0.993893
PGS001645	WA FA in tract anterior thalamic radiation (L)	HP:0100767	Abnormal placenta morphology	7	0.000182314	0.00109715	0.166171	0.868037	0.184645	0.8672	0.993893
PGS001646	WA FA in tract anterior thalamic radiation (R)	HP:0100767	Abnormal placenta morphology	7	-0.000350383	0.00112108	-0.31254	0.754658	0.187605	0.7569	0.993893
PGS001648	WA FA in tract cingulate gyrus part of cingulum (R)	HP:0100767	Abnormal placenta morphology	7	0.000324164	0.00111793	0.289968	0.771866	0.18703	0.763	0.993893
PGS001650	WA FA in tract forceps major	HP:0100767	Abnormal placenta morphology	7	-7.38355e-05	0.00110902	-0.066577	0.946924	0.183665	0.9464	0.993893
PGS001653	WA FA in tract inferior fronto-occipital fasciculus (R)	HP:0100767	Abnormal placenta morphology	7	-0.00037095	0.00112854	-0.328698	0.742413	0.188043	0.7468	0.993893
PGS001662	WA ICVF in tract acoustic radiation (R)	HP:0100767	Abnormal placenta morphology	7	-0.000247223	0.00112123	-0.220494	0.825506	0.185532	0.8224	0.993893
PGS001669	WA ICVF in tract forceps major	HP:0100767	Abnormal placenta morphology	7	-9.94523e-05	0.00110845	-0.0897215	0.928516	0.183818	0.9265	0.993893
PGS001673	WA ICVF in tract inferior longitudinal fasciculus (L)	HP:0100767	Abnormal placenta morphology	7	-0.000175256	0.00111087	-0.157764	0.874656	0.18453	0.8785	0.993893
PGS001676	WA ICVF in tract medial lemniscus (R)	HP:0100767	Abnormal placenta morphology	7	0.000371539	0.00110026	0.337681	0.735633	0.188295	0.7275	0.993893
PGS001682	WA ICVF in tract superior longitudinal fasciculus (L)	HP:0100767	Abnormal placenta morphology	7	-0.000454206	0.00112624	-0.403295	0.686768	0.190349	0.6946	0.993893
PGS001683	WA ICVF in tract superior longitudinal fasciculus (R)	HP:0100767	Abnormal placenta morphology	7	-0.000174866	0.00112039	-0.156075	0.875987	0.184507	0.8781	0.993893
PGS001684	WA ICVF in tract superior thalamic radiation (L)	HP:0100767	Abnormal placenta morphology	7	-0.000293768	0.0011169	-0.263021	0.792558	0.186401	0.7928	0.993893
PGS001685	WA ICVF in tract superior thalamic radiation (R)	HP:0100767	Abnormal placenta morphology	7	-0.000429269	0.00110943	-0.386928	0.698844	0.189803	0.7008	0.993893
PGS001691	WA ISOVF in tract cingulate gyrus part of cingulum (L)	HP:0100767	Abnormal placenta morphology	7	-9.30313e-05	0.00111428	-0.0834901	0.933469	0.183772	0.9357	0.993893
PGS001693	WA ISOVF in tract inferior fronto-occipital fasciculus (L)	HP:0100767	Abnormal placenta morphology	7	9.34354e-05	0.00111221	0.0840091	0.933056	0.183776	0.9344	0.993893
PGS001700	WA ISOVF in tract superior thalamic radiation (L)	HP:0100767	Abnormal placenta morphology	7	0.000276563	0.00111906	0.247139	0.804822	0.186058	0.8059	0.993893
PGS001704	WA L1 in tract forceps minor	HP:0100767	Abnormal placenta morphology	7	-7.74925e-05	0.00110379	-0.0702057	0.944036	0.183686	0.9447	0.993893
PGS001706	WA L1 in tract inferior fronto-occipital fasciculus (R)	HP:0100767	Abnormal placenta morphology	7	0.000234536	0.00110238	0.212754	0.831537	0.18539	0.8328	0.993893
PGS001708	WA L1 in tract inferior longitudinal fasciculus (R)	HP:0100767	Abnormal placenta morphology	7	0.000408029	0.00109947	0.371114	0.710586	0.189297	0.7162	0.993893
PGS001712	WA L1 in tract superior thalamic radiation (R)	HP:0100767	Abnormal placenta morphology	7	-0.000322603	0.0011109	-0.290397	0.771538	0.187041	0.7706	0.993893
PGS001720	WA L2 in tract forceps minor	HP:0100767	Abnormal placenta morphology	7	0.000406958	0.00110626	0.367869	0.713004	0.189195	0.7088	0.993893
PGS001723	WA L2 in tract inferior longitudinal fasciculus (L)	HP:0100767	Abnormal placenta morphology	7	-0.00010228	0.00112714	-0.0907431	0.927704	0.183826	0.9261	0.993893
PGS001727	WA L2 in tract uncinate fasciculus (L)	HP:0100767	Abnormal placenta morphology	7	0.000172875	0.0011186	0.154547	0.877192	0.184487	0.8743	0.993893
PGS001733	WA L3 in tract cingulate gyrus part of cingulum (R)	HP:0100767	Abnormal placenta morphology	7	8.64012e-05	0.00109532	0.0788825	0.937133	0.183741	0.934	0.993893
PGS001734	WA L3 in tract forceps minor	HP:0100767	Abnormal placenta morphology	7	0.000157398	0.00111634	0.140995	0.887886	0.184318	0.8919	0.993893
PGS001741	WA L3 in tract superior thalamic radiation (R)	HP:0100767	Abnormal placenta morphology	7	8.6085e-05	0.00111113	0.0774749	0.938252	0.183732	0.9374	0.993893
PGS001742	WA L3 in tract uncinate fasciculus (L)	HP:0100767	Abnormal placenta morphology	7	-7.89334e-05	0.00112728	-0.0700208	0.944183	0.183685	0.9424	0.993893
PGS001747	WA MD in tract cingulate gyrus part of cingulum (R)	HP:0100767	Abnormal placenta morphology	7	-0.000287967	0.00110919	-0.259619	0.795181	0.186326	0.7925	0.993893
PGS001752	WA MD in tract inferior longitudinal fasciculus (L)	HP:0100767	Abnormal placenta morphology	7	-7.92357e-05	0.00112666	-0.070328	0.943939	0.183687	0.9451	0.993893
PGS001753	WA MD in tract inferior longitudinal fasciculus (R)	HP:0100767	Abnormal placenta morphology	7	0.000379145	0.00111286	0.340695	0.733364	0.188382	0.7351	0.993893
PGS001760	WA MO in tract medial lemniscus (R)	HP:0100767	Abnormal placenta morphology	7	-0.000141342	0.00110378	-0.128052	0.898119	0.184171	0.8998	0.993893
PGS001761	WA MO in tract middle cerebellar peduncle	HP:0100767	Abnormal placenta morphology	7	-0.000395585	0.00111157	-0.35588	0.721962	0.188829	0.7315	0.993893
PGS001765	WA MO in tract superior thalamic radiation (R)	HP:0100767	Abnormal placenta morphology	7	-0.000368719	0.00112107	-0.328898	0.742262	0.188048	0.7395	0.993893
PGS001767	WA OD in tract inferior longitudinal fasciculus (R)	HP:0100767	Abnormal placenta morphology	7	-0.000246365	0.00112697	-0.218609	0.826973	0.185497	0.8251	0.993893
PGS001769	WA OD in tract superior longitudinal fasciculus (L)	HP:0100767	Abnormal placenta morphology	7	-0.000265403	0.00112925	-0.235025	0.81421	0.185812	0.8186	0.993893
PGS001771	WA OD in tract superior thalamic radiation (R)	HP:0100767	Abnormal placenta morphology	7	-0.000116195	0.0011057	-0.105088	0.916315	0.183945	0.9174	0.993893
PGS001785	Acute appendicitis	HP:0100767	Abnormal placenta morphology	7	0.000268264	0.00109412	0.245187	0.806333	0.186018	0.8064	0.993893
PGS001786	Appendectomy	HP:0100767	Abnormal placenta morphology	7	-0.000360341	0.00110506	-0.326082	0.744391	0.18797	0.7493	0.993893
PGS001795	Uterine cancer	HP:0100767	Abnormal placenta morphology	7	0.000300483	0.00113694	0.26429	0.79158	0.186429	0.7932	0.993893
PGS001810	Polycythemia vera	HP:0100767	Abnormal placenta morphology	7	0.000172489	0.00107694	0.160165	0.872765	0.184562	0.877	0.993893
PGS002019	Benign neoplasm of colon	HP:0100767	Abnormal placenta morphology	7	-0.000214033	0.00114395	-0.1871	0.851598	0.184957	0.8549	0.993893
PGS002022	Nontoxic multinodular goiter	HP:0100767	Abnormal placenta morphology	7	-0.000252975	0.00110826	-0.228263	0.819462	0.185679	0.8131	0.993893
PGS002031	Disorders of iron metabolism	HP:0100767	Abnormal placenta morphology	7	0.000122522	0.00109923	0.111462	0.911259	0.184003	0.7778	0.993893
PGS002032	Disorders of bilirubin excretion	HP:0100767	Abnormal placenta morphology	7	-0.000354426	0.00113029	-0.31357	0.753875	0.187632	0.7598	0.993893
PGS002040	Retinal detachments and defects	HP:0100767	Abnormal placenta morphology	7	-0.000402466	0.00110319	-0.364819	0.715279	0.189101	0.7036	0.993893
PGS002044	Cataract	HP:0100767	Abnormal placenta morphology	7	0.00017093	0.00111308	0.153565	0.877966	0.184474	0.8739	0.993893
PGS002046	Otosclerosis	HP:0100767	Abnormal placenta morphology	7	0.00011206	0.00112902	0.0992542	0.920945	0.183894	0.9223	0.993893
PGS002050	Atrial fibrillation and flutter	HP:0100767	Abnormal placenta morphology	7	-0.000295003	0.00113587	-0.259715	0.795106	0.186328	0.798	0.993893
PGS002051	Congestive heart failure; nonhypertensive	HP:0100767	Abnormal placenta morphology	7	0.000156065	0.00113672	0.137294	0.89081	0.184274	0.8929	0.993893
PGS002058	Hemorrhoids	HP:0100767	Abnormal placenta morphology	7	-0.000204285	0.00113148	-0.180547	0.856739	0.184855	0.8587	0.993893
PGS002065	Inguinal hernia	HP:0100767	Abnormal placenta morphology	7	0.000354972	0.00112198	0.316379	0.751743	0.187707	0.7529	0.993893
PGS002066	Ulcerative colitis	HP:0100767	Abnormal placenta morphology	7	0.000238494	0.00110877	0.215098	0.829709	0.185433	0.8288	0.993893
PGS002075	Urinary calculus	HP:0100767	Abnormal placenta morphology	7	-0.000367842	0.00110846	-0.33185	0.740032	0.18813	0.7345	0.993893
PGS002085	Seborrheic keratosis	HP:0100767	Abnormal placenta morphology	7	0.000161541	0.00108716	0.14859	0.88189	0.184411	0.879	0.993893
PGS002086	Diseases of hair and hair follicles	HP:0100767	Abnormal placenta morphology	7	9.34422e-05	0.00113298	0.0824744	0.934276	0.183765	0.937	0.993893
PGS002090	Other arthropathies	HP:0100767	Abnormal placenta morphology	7	-0.000167458	0.00109632	-0.152746	0.878612	0.184464	0.8814	0.993893
PGS002094	Osteoarthrosis	HP:0100767	Abnormal placenta morphology	7	-0.000419234	0.00111211	-0.376972	0.706228	0.189482	0.7012	0.993893
PGS002098	Recent poor appetite or overeating	HP:0100767	Abnormal placenta morphology	7	-0.000334364	0.00110857	-0.301617	0.762971	0.187321	0.77	0.993893
PGS002101	Apolipoprotein A	HP:0100767	Abnormal placenta morphology	7	-0.00037956	0.00113415	-0.334665	0.737907	0.18821	0.7422	0.993893
PGS002102	Apolipoprotein B	HP:0100767	Abnormal placenta morphology	7	0.000370507	0.00112912	0.328137	0.742837	0.188027	0.7487	0.993893
PGS002113	Depression possibly related to stressful or traumatic event	HP:0100767	Abnormal placenta morphology	7	-0.0002114	0.00110165	-0.191895	0.847841	0.185034	0.8467	0.993893
PGS002116	P duration	HP:0100767	Abnormal placenta morphology	7	-0.00030511	0.00113293	-0.26931	0.787714	0.186542	0.7853	0.993893
PGS002117	PP interval	HP:0100767	Abnormal placenta morphology	7	-0.000135239	0.00111393	-0.121408	0.903379	0.184101	0.9005	0.993893
PGS002119	QT interval	HP:0100767	Abnormal placenta morphology	7	0.00020287	0.00111457	0.182015	0.855586	0.184878	0.8554	0.993893
PGS002121	RR interval	HP:0100767	Abnormal placenta morphology	7	-0.000295595	0.00111029	-0.266231	0.790084	0.186473	0.7915	0.993893
PGS002127	Age at first live birth	HP:0100767	Abnormal placenta morphology	7	7.50261e-05	0.00110797	0.0677147	0.946018	0.183672	0.9422	0.993893
PGS002137	Fractured/broken bones in last 5 years	HP:0100767	Abnormal placenta morphology	7	-0.000258707	0.00110923	-0.233231	0.815602	0.185776	0.8104	0.993893
PGS002145	Headaches for 3+ months	HP:0100767	Abnormal placenta morphology	7	0.000188648	0.00110171	0.171233	0.864056	0.184717	0.8721	0.993893
PGS002147	Immature reticulocyte fraction	HP:0100767	Abnormal placenta morphology	7	-0.000174996	0.00111525	-0.156912	0.875327	0.184518	0.8784	0.993893
PGS002150	LDL direct	HP:0100767	Abnormal placenta morphology	7	-0.000349991	0.00111941	-0.312656	0.754569	0.187608	0.7584	0.993893
PGS002152	Alcohol intake frequency	HP:0100767	Abnormal placenta morphology	7	0.000326391	0.00111744	0.292087	0.770246	0.187082	0.7691	0.993893
PGS002155	Ease of skin tanning	HP:0100767	Abnormal placenta morphology	7	0.000124823	0.00111284	0.112166	0.910701	0.18401	0.9111	0.993893
PGS002156	Age first had sexual intercourse	HP:0100767	Abnormal placenta morphology	7	0.000210643	0.00110831	0.190057	0.849281	0.185004	0.8489	0.993893
PGS002160	Total bilirubin	HP:0100767	Abnormal placenta morphology	7	-0.000133181	0.00112366	-0.118524	0.905663	0.184071	0.9079	0.993893
PGS002163	Creatinine	HP:0100767	Abnormal placenta morphology	7	-0.00041997	0.00113048	-0.371495	0.710302	0.189308	0.7145	0.993893
PGS002169	Whole body fat mass	HP:0100767	Abnormal placenta morphology	7	-0.000229557	0.00108811	-0.210969	0.83293	0.185358	0.8266	0.993893
PGS002178	IGF-1	HP:0100767	Abnormal placenta morphology	7	0.000293385	0.00110588	0.265295	0.790805	0.186451	0.7848	0.993893
PGS002187	Neutrophil count	HP:0100767	Abnormal placenta morphology	7	-0.000366749	0.00109206	-0.335832	0.737027	0.188243	0.7383	0.993893
PGS002188	Platelet crit	HP:0100767	Abnormal placenta morphology	7	0.000365331	0.00111789	0.326803	0.743846	0.18799	0.7456	0.993893
PGS002203	Lymphocyte percentage	HP:0100767	Abnormal placenta morphology	7	-0.000250338	0.00108843	-0.229998	0.818113	0.185713	0.8186	0.993893
PGS002213	Neuroticism score	HP:0100767	Abnormal placenta morphology	7	-0.000371554	0.00111697	-0.332643	0.739433	0.188153	0.7392	0.993893
PGS002214	Neutrophil percentage	HP:0100767	Abnormal placenta morphology	7	-0.000330322	0.00109119	-0.302718	0.762131	0.18735	0.7592	0.993893
PGS002218	Overall health rating	HP:0100767	Abnormal placenta morphology	7	-0.000212593	0.00110328	-0.192691	0.847217	0.185047	0.8447	0.993893
PGS002219	Total protein	HP:0100767	Abnormal placenta morphology	7	0.000400251	0.00110219	0.363142	0.716531	0.189049	0.7053	0.993893
PGS002229	Urate	HP:0100767	Abnormal placenta morphology	7	-0.000185544	0.00112319	-0.165193	0.868806	0.184631	0.8693	0.993893
PGS002242	Breast cancer	HP:0100767	Abnormal placenta morphology	7	-0.000293645	0.0011176	-0.262745	0.79277	0.186395	0.7901	0.993893
PGS002247	Melanoma	HP:0100767	Abnormal placenta morphology	7	0.000277284	0.00112802	0.245815	0.805847	0.186031	0.8074	0.993893
PGS002255	Physical activity (measured)	HP:0100767	Abnormal placenta morphology	7	-0.000118219	0.00112495	-0.105088	0.916315	0.183945	0.9127	0.993893
PGS002264	Pancreatic ductal adenocarcinoma	HP:0100767	Abnormal placenta morphology	7	0.000359172	0.00110839	0.324048	0.74593	0.187914	0.7344	0.993893
PGS002266	Nonsyndromic cleft lip with or without cleft palate	HP:0100767	Abnormal placenta morphology	7	-0.000426263	0.00110396	-0.38612	0.699442	0.189777	0.7012	0.993893
PGS002271	Mitral valve prolapse	HP:0100767	Abnormal placenta morphology	7	0.00029787	0.00112133	0.265639	0.79054	0.186459	0.7963	0.993893
PGS002273	COVID-19 infection	HP:0100767	Abnormal placenta morphology	7	-0.000384196	0.00112089	-0.34276	0.731809	0.188441	0.7348	0.993893
PGS002282	Nonalcoholic fatty liver disease	HP:0100767	Abnormal placenta morphology	7	0.000208596	0.00110119	0.189428	0.849774	0.184994	0.8496	0.993893
PGS002290	Uric acid level	HP:0100767	Abnormal placenta morphology	7	0.000103747	0.00113333	0.0915417	0.92707	0.183832	0.9281	0.993893
PGS002295	Insulin growth-like factor-1 level	HP:0100767	Abnormal placenta morphology	7	-8.04512e-05	0.00111716	-0.0720144	0.942597	0.183697	0.9422	0.993893
PGS002305	Chronic lymphoid leukemia	HP:0100767	Abnormal placenta morphology	7	0.000166095	0.00109773	0.151307	0.879746	0.184445	0.8778	0.993893
PGS002311	Asthma	HP:0100767	Abnormal placenta morphology	7	-8.43588e-05	0.00111765	-0.0754789	0.93984	0.183719	0.9398	0.993893
PGS002315	Bone Mineral Density	HP:0100767	Abnormal placenta morphology	7	-0.000302296	0.0011334	-0.266716	0.789711	0.186483	0.7855	0.993893
PGS002316	Cardiovascular disease	HP:0100767	Abnormal placenta morphology	7	0.000211103	0.00110829	0.190477	0.848952	0.185011	0.8456	0.993893
PGS002330	Hair Color	HP:0100767	Abnormal placenta morphology	7	9.71143e-05	0.00112558	0.0862791	0.931252	0.183792	0.9305	0.993893
PGS002331	HbA1c	HP:0100767	Abnormal placenta morphology	7	0.000443552	0.00109385	0.405495	0.68515	0.190424	0.6978	0.993893
PGS002334	High cholesterol	HP:0100767	Abnormal placenta morphology	7	-0.000215313	0.0010993	-0.195863	0.844734	0.185099	0.8473	0.993893
PGS002336	Hypothyroidism	HP:0100767	Abnormal placenta morphology	7	0.00032297	0.00112033	0.288282	0.773156	0.186989	0.7706	0.993893
PGS002338	Lymphocyte Count	HP:0100767	Abnormal placenta morphology	7	-0.000201716	0.0011187	-0.180314	0.856922	0.184852	0.8552	0.993893
PGS002341	Monocyte Count	HP:0100767	Abnormal placenta morphology	7	0.000167467	0.00112381	0.149017	0.881553	0.184416	0.8832	0.993893
PGS002344	Psoriasis	HP:0100767	Abnormal placenta morphology	7	0.000244123	0.00111489	0.218966	0.826696	0.185504	0.8323	0.993893
PGS002347	Respiratory and ear-nose-throat diseases	HP:0100767	Abnormal placenta morphology	7	-0.000205212	0.00111556	-0.183955	0.854064	0.184908	0.85	0.993893
PGS002350	Tanning	HP:0100767	Abnormal placenta morphology	7	8.2606e-05	0.00112729	0.0732785	0.941591	0.183705	0.9425	0.993893
PGS002351	Thyroid (self-reported conditions)	HP:0100767	Abnormal placenta morphology	7	0.000375845	0.00111055	0.338433	0.735067	0.188317	0.7316	0.993893
PGS002726	Multiple sclerosis	HP:0100767	Abnormal placenta morphology	7	0.000329149	0.00111081	0.296314	0.767017	0.187187	0.7718	0.993893
PGS002732	Chronic elevation of alanine aminotransferase	HP:0100767	Abnormal placenta morphology	7	0.000417073	0.00108471	0.384503	0.70064	0.189724	0.6955	0.993893
PGS002753	Alzheimer's disease	HP:0100767	Abnormal placenta morphology	7	0.000294597	0.00112448	0.261986	0.793355	0.186378	0.7855	0.993893
PGS002764	Hypercholesterolemia	HP:0100767	Abnormal placenta morphology	7	0.000295734	0.00111547	0.26512	0.79094	0.186448	0.7885	0.993893
PGS002776	Incident coronary artery disease	HP:0100767	Abnormal placenta morphology	7	-0.000152033	0.00110761	-0.137263	0.890835	0.184274	0.89	0.993893
PGS002790	Autism spectrum disorder	HP:0100767	Abnormal placenta morphology	7	-0.000108956	0.00112036	-0.0972505	0.922536	0.183878	0.9222	0.993893
PGS002867	C-reactive Protein	HP:0100767	Abnormal placenta morphology	7	0.000341285	0.00112889	0.302319	0.762436	0.187339	0.765	0.993893
PGS002892	Diastolic Blood Pressure	HP:0100767	Abnormal placenta morphology	7	0.000114447	0.00111374	0.102759	0.918163	0.183924	0.915	0.993893
PGS002922	Estradiol	HP:0100767	Abnormal placenta morphology	7	0.000134279	0.00114068	0.117718	0.906301	0.184063	0.9028	0.993893
PGS003037	LDL	HP:0100767	Abnormal placenta morphology	7	0.000229865	0.00111239	0.206641	0.836308	0.185282	0.8385	0.993893
PGS003133	Thinness	HP:0100767	Abnormal placenta morphology	7	0.00039959	0.0011561	0.345637	0.729646	0.188525	0.7358	0.993893
PGS003162	Vitamin B12	HP:0100767	Abnormal placenta morphology	7	-0.000336858	0.00112932	-0.298284	0.765513	0.187237	0.7734	0.993893
PGS003322	Insomnia	HP:0100767	Abnormal placenta morphology	7	0.000333035	0.0011181	0.297857	0.765838	0.187226	0.7637	0.993893
PGS003334	Dementia	HP:0100767	Abnormal placenta morphology	7	0.000267226	0.00110386	0.242085	0.808736	0.185954	0.8051	0.993893
PGS003361	Age of smoking initiation	HP:0100767	Abnormal placenta morphology	7	0.000180608	0.00113094	0.159697	0.873133	0.184555	0.8726	0.993893
PGS003381	Uterine endometrial carcinoma	HP:0100767	Abnormal placenta morphology	7	-0.000264215	0.00111466	-0.237036	0.81265	0.185852	0.8129	0.993893
PGS003382	Skin cutaneous melanoma	HP:0100767	Abnormal placenta morphology	7	0.000104142	0.00112463	0.0926014	0.926228	0.18384	0.9271	0.993893
PGS003383	Prostate adenocarcinoma	HP:0100767	Abnormal placenta morphology	7	-0.000351595	0.00112096	-0.313654	0.753811	0.187634	0.7554	0.993893
PGS002304	Follicular lymphoma	HP:0000252	Microcephaly	86	-0.000164949	0.00390099	-0.0422838	0.966276	0.550836	0.9654	0.993896
PGS000008	ER-positive Breast Cancer	HP:0008751	Laryngeal cleft	14	0.000959945	0.0015594	0.615588	0.538226	0.0967521	0.5383	0.993897
PGS000009	ER-negative Breast Cancer	HP:0008751	Laryngeal cleft	14	0.00054811	0.00158595	0.345602	0.729672	0.085763	0.7245	0.993897
PGS000013	Coronary artery disease	HP:0008751	Laryngeal cleft	14	-0.00102282	0.00157097	-0.651072	0.515063	0.0986552	0.5192	0.993897
PGS000016	Atrial fibrillation	HP:0008751	Laryngeal cleft	14	0.00170721	0.00162873	1.04819	0.294659	0.127218	0.2957	0.993897
PGS000017	Inflammatory bowel disease	HP:0008751	Laryngeal cleft	14	-0.000108783	0.00157493	-0.0690717	0.944938	0.0809064	0.9441	0.993897
PGS000027	Body Mass Index	HP:0008751	Laryngeal cleft	14	-0.00177095	0.00154423	-1.14682	0.251572	0.136379	0.2533	0.993897
PGS000042	Coeliac disease	HP:0008751	Laryngeal cleft	14	-0.0014786	0.00156703	-0.943568	0.345487	0.1184	0.3461	0.993897
PGS000069	Serous epithelial ovarian cancer	HP:0008751	Laryngeal cleft	14	-0.000818487	0.00156554	-0.522813	0.601153	0.09228	0.6055	0.993897
PGS000076	Kidney cancer	HP:0008751	Laryngeal cleft	14	0.000441158	0.00160338	0.275143	0.783231	0.0839106	0.7794	0.993897
PGS000077	Lymphocytic leukemia	HP:0008751	Laryngeal cleft	14	0.000429781	0.00155704	0.276024	0.782554	0.0839312	0.7838	0.993897
PGS000080	Non-Hodgkin's lymphoma	HP:0008751	Laryngeal cleft	14	0.00156223	0.00158141	0.987874	0.323315	0.122021	0.324	0.993897
PGS000081	Oral cavity and pharyngeal cancers	HP:0008751	Laryngeal cleft	14	-0.000303308	0.00160198	-0.189333	0.849848	0.0822226	0.8517	0.993897
PGS000082	Ovarian cancer	HP:0008751	Laryngeal cleft	14	-0.000864637	0.0015551	-0.556	0.578263	0.0937961	0.5728	0.993897
PGS000083	Pancreatic cancer	HP:0008751	Laryngeal cleft	14	0.000338053	0.00157485	0.214657	0.830053	0.0826559	0.8345	0.993897
PGS000088	Basophil count	HP:0008751	Laryngeal cleft	14	0.000534628	0.00155841	0.343059	0.731584	0.0856888	0.7412	0.993897
PGS000089	Basophil percentage of white cells	HP:0008751	Laryngeal cleft	14	0.000861055	0.00155485	0.553786	0.579777	0.0936921	0.5728	0.993897
PGS000091	Eosinophil percentage of white cells	HP:0008751	Laryngeal cleft	14	-0.00217968	0.00156806	-1.39005	0.164644	0.162478	0.1619	0.993897
PGS000092	Hematocrit	HP:0008751	Laryngeal cleft	14	-0.001662	0.00157256	-1.05687	0.290677	0.127992	0.2868	0.993897
PGS000093	Hemoglobin concentration	HP:0008751	Laryngeal cleft	14	-0.000974193	0.00157043	-0.620337	0.535096	0.0970006	0.5387	0.993897
PGS000095	High light scatter reticulocyte percentage of red cells	HP:0008751	Laryngeal cleft	14	0.00155948	0.00158095	0.986416	0.32403	0.1219	0.3328	0.993897
PGS000096	Immature fraction of reticulocytes	HP:0008751	Laryngeal cleft	14	-0.00184101	0.00157081	-1.17201	0.24131	0.13885	0.2315	0.993897
PGS000098	Lymphocyte percentage of white cells	HP:0008751	Laryngeal cleft	14	0.000351222	0.00151969	0.231115	0.817246	0.0829666	0.8211	0.993897
PGS000100	Mean corpuscular hemoglobin concentration	HP:0008751	Laryngeal cleft	14	0.00215973	0.00156799	1.37739	0.168522	0.160996	0.1686	0.993897
PGS000103	Monocyte percentage of white cells	HP:0008751	Laryngeal cleft	14	-0.00145136	0.00159041	-0.912571	0.361561	0.115965	0.3597	0.993897
PGS000106	Neutrophil percentage of white cells	HP:0008751	Laryngeal cleft	14	0.000153794	0.00152922	0.10057	0.9199	0.0811327	0.9218	0.993897
PGS000112	Reticulocyte fraction of red cells	HP:0008751	Laryngeal cleft	14	0.00350715	0.00155952	2.24887	0.0246127	0.294453	0.0257	0.993897
PGS000114	Juvenile Idiopathic Arthritis	HP:0008751	Laryngeal cleft	14	0.00124782	0.00157955	0.789986	0.429615	0.10713	0.4341	0.993897
PGS000126	Serum urate	HP:0008751	Laryngeal cleft	14	0.000474455	0.00153362	0.30937	0.757067	0.0847579	0.7517	0.993897
PGS000128	Hemoglobin A1c	HP:0008751	Laryngeal cleft	14	0.000332107	0.00155948	0.21296	0.831376	0.0826252	0.8379	0.993897
PGS000135	Schizophrenia	HP:0008751	Laryngeal cleft	14	0.00182417	0.00166127	1.09806	0.272292	0.131747	0.2784	0.993897
PGS000138	Lifetime Major Depressive Disorder	HP:0008751	Laryngeal cleft	14	0.0028591	0.00156498	1.82692	0.0678371	0.221871	0.0647	0.993897
PGS000140	Broad Depression (seen a General Practitioner for nerves, anxiety, tension or depression)	HP:0008751	Laryngeal cleft	14	0.0031097	0.00155803	1.99592	0.0460573	0.249149	0.0439	0.993897
PGS000145	Depression (ICD-10 defined)	HP:0008751	Laryngeal cleft	14	0.000382956	0.00153225	0.24993	0.802663	0.0833499	0.7971	0.993897
PGS000161	Renal cancer	HP:0008751	Laryngeal cleft	14	-0.00102198	0.00159609	-0.640302	0.522038	0.0980663	0.5133	0.993897
PGS000194	Rheumatoid Arthritis (CCP-positive)	HP:0008751	Laryngeal cleft	14	0.00193754	0.0015699	1.23418	0.217258	0.145178	0.2102	0.993897
PGS000195	Rheumatoid Arthritis (CCP-negative)	HP:0008751	Laryngeal cleft	14	0.00193754	0.0015699	1.23418	0.217258	0.145178	0.2099	0.993897
PGS000197	Spondyloarthroparthy	HP:0008751	Laryngeal cleft	14	-0.000750579	0.00158552	-0.473396	0.635974	0.0901953	0.6296	0.993897
PGS000201	Problematic Alcohol Use	HP:0008751	Laryngeal cleft	14	-0.000653677	0.00161773	-0.40407	0.686198	0.0876193	0.6821	0.993897
PGS000205	Risk-taking tendency (4-domain principal component model)	HP:0008751	Laryngeal cleft	14	-0.00154884	0.00156527	-0.989503	0.322518	0.122158	0.3229	0.993897
PGS000217	Adrenomedullin (ADM) serum levels	HP:0008751	Laryngeal cleft	14	-0.000989737	0.00156722	-0.631526	0.527758	0.0975937	0.5219	0.993897
PGS000218	Agouti-related protein (AGRP) serum levels	HP:0008751	Laryngeal cleft	14	-0.00311208	0.00156059	-1.99417	0.0462481	0.248855	0.045	0.993897
PGS000219	Ovarian cancer-related tumor marker CA 125 (CA-125) serum levels	HP:0008751	Laryngeal cleft	14	0.000617282	0.00157226	0.392608	0.694644	0.0872325	0.6872	0.993897
PGS000220	C-C motif chemokine 20 (CCL20) serum levels	HP:0008751	Laryngeal cleft	14	-0.00152661	0.00160924	-0.948651	0.342895	0.118807	0.3428	0.993897
PGS000223	Tumor necrosis factor receptor superfamily member 5 (CD40) serum levels	HP:0008751	Laryngeal cleft	14	-0.000737091	0.00157997	-0.466522	0.640885	0.0899217	0.6452	0.993897
PGS000224	Chitinase-3-like protein 1 (CHI3L1) serum levels	HP:0008751	Laryngeal cleft	14	-0.000826053	0.00157697	-0.523822	0.600451	0.0923248	0.5954	0.993897
PGS000225	Macrophage colony-stimulating factor 1 (CSF-1) serum levels	HP:0008751	Laryngeal cleft	14	-0.00178565	0.0015822	-1.12858	0.259187	0.134623	0.2569	0.993897
PGS000226	Cystatin-B (CSTB) serum levels	HP:0008751	Laryngeal cleft	14	-0.000237088	0.00156765	-0.151238	0.879801	0.0816731	0.8849	0.993897
PGS000227	Cathepsin D (CTSD) serum levels	HP:0008751	Laryngeal cleft	14	-0.000711693	0.00158119	-0.4501	0.65268	0.0892843	0.6579	0.993897
PGS000228	Cathepsin L1 (CTSL1) serum levels	HP:0008751	Laryngeal cleft	14	-0.00130812	0.00157202	-0.832125	0.405422	0.110024	0.402	0.993897
PGS000229	Fractalkine (CX3CL1) serum levels	HP:0008751	Laryngeal cleft	14	-0.00100065	0.00156754	-0.638359	0.523302	0.0979611	0.5257	0.993897
PGS000230	C-X-C motif chemokine 1 (CXCL1) serum levels	HP:0008751	Laryngeal cleft	14	-0.00230284	0.00158865	-1.44956	0.147315	0.169622	0.1479	0.993897
PGS000231	C-X-C motif chemokine 16 (CXCL16) serum levels	HP:0008751	Laryngeal cleft	14	0.000864859	0.00157201	0.550161	0.582261	0.0935226	0.5855	0.993897
PGS000232	C-X-C motif chemokine 6 (CXCL6) serum levels	HP:0008751	Laryngeal cleft	14	-0.00287819	0.00157771	-1.82429	0.0682347	0.221465	0.0685	0.993897
PGS000233	Dickkopf-related protein 1 (Dkk-1) serum levels	HP:0008751	Laryngeal cleft	14	-0.00257467	0.00160527	-1.60388	0.108873	0.189542	0.1103	0.993897
PGS000235	Epidermal growth factor (EGF) serum levels	HP:0008751	Laryngeal cleft	14	-0.000658347	0.001617	-0.407141	0.683941	0.0877248	0.6845	0.993897
PGS000236	Endothelial cell-specific molecule 1 (ESM-1) serum levels	HP:0008751	Laryngeal cleft	14	-0.000558973	0.00160281	-0.348746	0.727311	0.0858554	0.7276	0.993897
PGS000237	Fatty acid-binding protein, adipocyte (FABP4) serum levels	HP:0008751	Laryngeal cleft	14	0.00077505	0.00156065	0.496621	0.619503	0.0911493	0.6139	0.993897
PGS000238	Tumor necrosis factor receptor superfamily member 6 (FAS) serum levels	HP:0008751	Laryngeal cleft	14	0.000630737	0.0015662	0.402719	0.687191	0.0875731	0.6737	0.993897
PGS000239	Fibroblast growth factor 23 (FGF-23) serum levels	HP:0008751	Laryngeal cleft	14	-0.00293907	0.00158592	-1.85323	0.0639744	0.225959	0.0645	0.993897
PGS000240	Follistatin (FS) serum levels	HP:0008751	Laryngeal cleft	14	-0.00332413	0.00152198	-2.18409	0.0290537	0.282341	0.0314	0.993897
PGS000241	Galanin peptides (GAL) serum levels	HP:0008751	Laryngeal cleft	14	-0.00273376	0.00156043	-1.75193	0.0799152	0.210534	0.0788	0.993897
PGS000242	Galectin-3 (Gal-3) serum levels	HP:0008751	Laryngeal cleft	14	0.000587772	0.00155591	0.377767	0.705638	0.0867483	0.7087	0.993897
PGS000243	Growth/differentiation factor 15 (GDF-15) serum levels	HP:0008751	Laryngeal cleft	14	0.000374624	0.00158714	0.236036	0.813425	0.083064	0.8133	0.993897
PGS000244	Growth hormone (GH) serum levels	HP:0008751	Laryngeal cleft	14	-0.00203627	0.00160122	-1.2717	0.203606	0.149155	0.2061	0.993897
PGS000245	Proheparin-binding EGF-like growth factor (HB-EGF) serum levels	HP:0008751	Laryngeal cleft	14	-0.00271	0.00159147	-1.70282	0.0887329	0.203366	0.0892	0.993897
PGS000246	Hepatocyte growth factor (HGF) serum levels	HP:0008751	Laryngeal cleft	14	-0.00243412	0.00157268	-1.54776	0.121815	0.182065	0.1216	0.993897
PGS000247	Kallikrein-11 (hK11) serum levels	HP:0008751	Laryngeal cleft	14	-0.00232168	0.00161342	-1.43898	0.150288	0.168331	0.1391	0.993897
PGS000248	Heat shock 27 kDa protein (HSP_27) serum levels	HP:0008751	Laryngeal cleft	14	-0.000653637	0.0015877	-0.411689	0.680605	0.0878825	0.6794	0.993897
PGS000249	Interleukin-18 (IL-18) serum levels	HP:0008751	Laryngeal cleft	14	-0.00116295	0.00159483	-0.7292	0.465951	0.103221	0.4571	0.993897
PGS000250	Interleukin-1 receptor antagonist protein (IL-1ra) serum levels	HP:0008751	Laryngeal cleft	14	0.000129379	0.0016	0.0808618	0.935559	0.0809812	0.9373	0.993897
PGS000251	Interleukin-27 (IL-27) serum levels	HP:0008751	Laryngeal cleft	14	-0.00136423	0.00158784	-0.859171	0.390333	0.11196	0.3976	0.993897
PGS000252	Interleukin-6 (IL-6) serum levels	HP:0008751	Laryngeal cleft	14	0.0014917	0.00156166	0.955202	0.339573	0.119335	0.3424	0.993897
PGS000253	Interleukin-6 receptor subunit alpha (IL-6RA) serum levels	HP:0008751	Laryngeal cleft	14	-0.000636649	0.00158242	-0.402327	0.68748	0.0875597	0.6831	0.993897
PGS000254	Interleukin-8 (IL-8) serum levels	HP:0008751	Laryngeal cleft	14	-0.0031222	0.00158167	-1.97399	0.0484988	0.245475	0.0482	0.993897
PGS000255	Pro-interleukin-16 (IL16) serum levels	HP:0008751	Laryngeal cleft	14	0.000164671	0.00159421	0.103293	0.917739	0.0811562	0.9236	0.993897
PGS000256	Melusin (ITGB1BP2) serum levels	HP:0008751	Laryngeal cleft	14	0.000892827	0.00159027	0.561432	0.574556	0.0940531	0.5663	0.993897
PGS000257	Kidney injury molecule 1 (KIM-1) serum levels	HP:0008751	Laryngeal cleft	14	-0.00289984	0.00156987	-1.84718	0.0648453	0.225015	0.0675	0.993897
PGS000258	Kallikrein-6 (KLK6) serum levels	HP:0008751	Laryngeal cleft	14	7.88067e-05	0.00157508	0.0500335	0.9601	0.0808103	0.958	0.993897
PGS000259	Leptin (LEP) serum levels	HP:0008751	Laryngeal cleft	14	-0.00220721	0.00157946	-1.39745	0.16241	0.16335	0.1629	0.993897
PGS000260	Lectin-like oxidized LDL receptor 1 (LOX-1) serum levels	HP:0008751	Laryngeal cleft	14	-0.00263905	0.00155116	-1.70134	0.0890101	0.203154	0.0872	0.993897
PGS000261	Membrane-bound aminopeptidase P (mAmP) serum levels	HP:0008751	Laryngeal cleft	14	-0.00105702	0.00157451	-0.671331	0.502075	0.0997895	0.5014	0.993897
PGS000262	Myoglobin (MB) serum levels	HP:0008751	Laryngeal cleft	14	0.000842745	0.00156773	0.537559	0.590932	0.0929421	0.5879	0.993897
PGS000263	Monocyte chemotactic protein 1 (MCP-1) serum levels	HP:0008751	Laryngeal cleft	14	-0.000452997	0.00156576	-0.289316	0.772365	0.0842494	0.7687	0.993897
PGS000264	Matrix metalloproteinase-1 (MMP-1) serum levels	HP:0008751	Laryngeal cleft	14	-0.0017668	0.00158415	-1.1153	0.264834	0.133362	0.2674	0.993897
PGS000265	Matrix metalloproteinase-10 (MMP-10) serum levels	HP:0008751	Laryngeal cleft	14	0.000867093	0.00156376	0.554492	0.579294	0.0937252	0.5794	0.993897
PGS000266	Matrix metalloproteinase-12 (MMP-12) serum levels	HP:0008751	Laryngeal cleft	14	-0.000690141	0.00156984	-0.439626	0.660248	0.0888896	0.6604	0.993897
PGS000267	Matrix metalloproteinase-3 (MMP-3) serum levels	HP:0008751	Laryngeal cleft	14	-0.000444476	0.00156505	-0.284001	0.776434	0.0841204	0.7766	0.993897
PGS000268	Matrix metalloproteinase-7 (MMP-7) serum levels	HP:0008751	Laryngeal cleft	14	-0.0010272	0.00158734	-0.647119	0.517618	0.0984379	0.5216	0.993897
PGS000269	Myeloperoxidase (MPO) serum levels	HP:0008751	Laryngeal cleft	14	-0.00125927	0.00156252	-0.805927	0.420366	0.108207	0.4243	0.993897
PGS000270	N-terminal prohormone brain natriuretic peptide (NT-pro_BNP) serum levels	HP:0008751	Laryngeal cleft	14	-0.001069	0.00161033	-0.663838	0.506859	0.0993659	0.5027	0.993897
PGS000271	Osteoprotegerin (OPG) serum levels	HP:0008751	Laryngeal cleft	14	-7.42682e-05	0.00157703	-0.0470938	0.962442	0.0807982	0.9623	0.993897
PGS000272	Pappalysin-1 (PAPPA) serum levels	HP:0008751	Laryngeal cleft	14	0.000452407	0.00159802	0.283106	0.777121	0.0840989	0.775	0.993897
PGS000273	Proteinase-activated receptor 1 (PAR-1) serum levels	HP:0008751	Laryngeal cleft	14	-0.00035016	0.00156579	-0.223631	0.823064	0.0828225	0.8237	0.993897
PGS000274	Platelet-derived growth factor subunit B (PDGF_subunit_B) serum levels	HP:0008751	Laryngeal cleft	14	-0.00246333	0.00157047	-1.56854	0.11689	0.184802	0.1197	0.993897
PGS000275	Platelet endothelial cell adhesion molecule (PECAM-1) serum levels	HP:0008751	Laryngeal cleft	14	0.00149984	0.00156953	0.9556	0.339372	0.119367	0.3377	0.993897
PGS000276	Placenta growth factor (PlGF) serum levels	HP:0008751	Laryngeal cleft	14	-0.00173733	0.00159573	-1.08874	0.276379	0.130885	0.2782	0.993897
PGS000277	P-selectin glycoprotein ligand 1 (PSGL-1) serum levels	HP:0008751	Laryngeal cleft	14	-0.00228021	0.0015638	-1.45812	0.144939	0.170675	0.1429	0.993897
PGS000278	Pentraxin-related protein PTX3 (PTX3) serum levels	HP:0008751	Laryngeal cleft	14	-0.00184678	0.00157028	-1.17608	0.23968	0.139254	0.2421	0.993897
PGS000279	Receptor for advanced glycosylation end products (RAGE) serum levels	HP:0008751	Laryngeal cleft	14	0.00107081	0.00159576	0.671034	0.502265	0.0997726	0.4927	0.993897
PGS000281	Resistin (RETN) serum levels	HP:0008751	Laryngeal cleft	14	-0.0011935	0.00159281	-0.749308	0.453746	0.104479	0.4568	0.993897
PGS000282	Stem cell factor (SCF) serum levels	HP:0008751	Laryngeal cleft	14	-0.00103777	0.00158406	-0.655133	0.512446	0.0988798	0.5135	0.993897
PGS000283	Spondin-1 (SPON1) serum levels	HP:0008751	Laryngeal cleft	14	-0.00135363	0.00158067	-0.856365	0.391883	0.111756	0.3933	0.993897
PGS000284	ST2 protein (ST2) serum levels	HP:0008751	Laryngeal cleft	14	0.000329495	0.00158078	0.208438	0.834905	0.0825444	0.8378	0.993897
PGS000285	Tissue factor (TF) serum levels	HP:0008751	Laryngeal cleft	14	-0.00378818	0.00157147	-2.41059	0.0160026	0.326223	0.0161	0.993897
PGS000286	Thrombomodulin (TM) serum levels	HP:0008751	Laryngeal cleft	14	0.00190472	0.00156945	1.21362	0.225014	0.143049	0.2276	0.993897
PGS000287	Tumor necrosis factor receptor 1 (TNF-R1) serum levels	HP:0008751	Laryngeal cleft	14	0.000313592	0.00158249	0.198164	0.842934	0.0823675	0.8439	0.993897
PGS000288	Tumor necrosis factor receptor 2 (TNF-R2) serum levels	HP:0008751	Laryngeal cleft	14	0.000936131	0.0015789	0.5929	0.553305	0.0955912	0.5577	0.993897
PGS000289	Tumor necrosis factor ligand superfamily member 14 (TNFSF14) serum levels	HP:0008751	Laryngeal cleft	14	-0.00183389	0.0015347	-1.19495	0.232226	0.141147	0.2324	0.993897
PGS000290	TNF-related apoptosis-inducing ligand (TRAIL) serum levels	HP:0008751	Laryngeal cleft	14	6.78205e-05	0.00157932	0.042943	0.965751	0.0807824	0.9648	0.993897
PGS000291	TNF-related apoptosis-inducing ligand receptor 2 (TRAIL-R2) serum levels	HP:0008751	Laryngeal cleft	14	-0.00127801	0.00154339	-0.828054	0.407724	0.109738	0.4038	0.993897
PGS000292	TNF-related activation-induced cytokine (TRANCE) serum levels	HP:0008751	Laryngeal cleft	14	-0.00139561	0.00158322	-0.881497	0.378138	0.113605	0.382	0.993897
PGS000293	Urokinase plasminogen activator surface receptor (U-PAR) serum levels	HP:0008751	Laryngeal cleft	14	-0.000828101	0.00156605	-0.528784	0.597005	0.0925459	0.602	0.993897
PGS000294	Vascular endothelial growth factor A (VEGF-A) serum levels	HP:0008751	Laryngeal cleft	14	-0.00211175	0.00159598	-1.32317	0.185907	0.154804	0.1844	0.993897
PGS000295	Vascular endothelial growth factor D (VEGF-D) serum levels	HP:0008751	Laryngeal cleft	14	0.000223362	0.00156573	0.142656	0.886574	0.0815663	0.886	0.993897
PGS000315	Immunoglobulin E (IgE)	HP:0008751	Laryngeal cleft	14	0.000981353	0.00159772	0.614221	0.539128	0.096681	0.5404	0.993897
PGS000321	Serum testosterone levels	HP:0008751	Laryngeal cleft	14	-0.000824966	0.0015953	-0.517121	0.60512	0.0920294	0.5966	0.993897
PGS000324	Enthesitis-related Juvenile Idiophatic Arthritis	HP:0008751	Laryngeal cleft	14	-0.000257057	0.00161044	-0.159619	0.873195	0.0817834	0.8078	0.993897
PGS000325	Oligoarthritis Juvenile Idiophatic Arthritis	HP:0008751	Laryngeal cleft	14	0.00158471	0.00156818	1.01054	0.312339	0.123938	0.3044	0.993897
PGS000326	Rheumatoid-factor-negative Polyarthritis (Juvenile Idiophatic Arthritis)	HP:0008751	Laryngeal cleft	14	0.00216839	0.00157758	1.37451	0.169415	0.16066	0.1225	0.993897
PGS000333	Prostate cancer	HP:0008751	Laryngeal cleft	14	-0.000673826	0.0015691	-0.429434	0.667647	0.0885145	0.6645	0.993897
PGS000341	Systemic sclerosis	HP:0008751	Laryngeal cleft	14	-0.00126107	0.00159857	-0.788872	0.430266	0.107056	0.4249	0.993897
PGS000351	Invasive epithelial ovarian cancer	HP:0008751	Laryngeal cleft	14	-0.001079	0.00156559	-0.689197	0.490767	0.100819	0.4866	0.993897
PGS000352	High grade serous ovarian cancer	HP:0008751	Laryngeal cleft	14	-0.00138599	0.00156277	-0.886879	0.375234	0.114008	0.3695	0.993897
PGS000354	Any Cancer	HP:0008751	Laryngeal cleft	14	0.00154171	0.00156936	0.982387	0.32601	0.121564	0.3319	0.993897
PGS000358	Cancer of mouth	HP:0008751	Laryngeal cleft	14	0.000568225	0.00158294	0.358968	0.719651	0.0861618	0.7134	0.993897
PGS000359	Cancer of tongue	HP:0008751	Laryngeal cleft	14	0.000482685	0.0015816	0.305187	0.76025	0.0846491	0.7604	0.993897
PGS000361	Cancer of larynx	HP:0008751	Laryngeal cleft	14	0.00316186	0.00158683	1.99256	0.0464246	0.248584	0.0511	0.993897
PGS000366	Cancer of esophagus	HP:0008751	Laryngeal cleft	14	0.00105656	0.00157955	0.668904	0.503622	0.0996518	0.5057	0.993897
PGS000373	Colorectal cancer	HP:0008751	Laryngeal cleft	14	-0.000995869	0.0015498	-0.642579	0.520559	0.09819	0.5163	0.993897
PGS000377	Colon cancer	HP:0008751	Laryngeal cleft	14	0.000387459	0.001571	0.246631	0.805215	0.0832806	0.806	0.993897
PGS000384	Malignant neoplasm of rectum, rectosigmoid junction, and anus	HP:0008751	Laryngeal cleft	14	-0.000102051	0.00157909	-0.0646265	0.948477	0.0808812	0.9502	0.993897
PGS000387	Cancer within the respiratory system	HP:0008751	Laryngeal cleft	14	-0.00196067	0.00155496	-1.26091	0.207465	0.147999	0.2084	0.993897
PGS000395	Cancer of bronchus; lung	HP:0008751	Laryngeal cleft	14	-0.00187413	0.00154519	-1.21288	0.225297	0.142973	0.2315	0.993897
PGS000405	Skin cancer	HP:0008751	Laryngeal cleft	14	0.00240287	0.00159717	1.50445	0.132598	0.176478	0.1386	0.993897
PGS000430	Melanomas of skin (diagnosis or history)	HP:0008751	Laryngeal cleft	14	7.31318e-05	0.00155869	0.0469186	0.962582	0.0807975	0.964	0.993897
PGS000442	Other non-epithelial cancer of skin	HP:0008751	Laryngeal cleft	14	0.00270207	0.00160395	1.68464	0.0921903	0.200764	0.0935	0.993897
PGS000446	Basal cell carcinoma	HP:0008751	Laryngeal cleft	14	0.00119113	0.00159316	0.747657	0.454742	0.104375	0.4608	0.993897
PGS000460	Squamous cell carcinoma	HP:0008751	Laryngeal cleft	14	-0.00202832	0.0015784	-1.28505	0.198899	0.150599	0.2017	0.993897
PGS000469	Carcinoma in situ of skin	HP:0008751	Laryngeal cleft	14	-0.000282125	0.00160648	-0.175617	0.86061	0.0820106	0.8565	0.993897
PGS000543	Cancer of other female genital organs	HP:0008751	Laryngeal cleft	14	-0.000856939	0.00162813	-0.526335	0.598705	0.0924365	0.6002	0.993897
PGS000546	Malignant neoplasm of ovary	HP:0008751	Laryngeal cleft	14	-0.00214515	0.00158411	-1.35417	0.175812	0.158314	0.1734	0.993897
PGS000584	Cancer of prostate	HP:0008751	Laryngeal cleft	14	0.000197852	0.00158899	0.124515	0.900918	0.081361	0.8991	0.993897
PGS000594	Cancer of other male genital organs	HP:0008751	Laryngeal cleft	14	-4.97447e-05	0.00158676	-0.0313498	0.974993	0.0807459	0.9738	0.993897
PGS000597	Malignant neoplasm of testis	HP:0008751	Laryngeal cleft	14	-0.000400723	0.00156196	-0.256551	0.797548	0.083492	0.8035	0.993897
PGS000605	Malignant neoplasm of kidney, except pelvis	HP:0008751	Laryngeal cleft	14	-0.000406562	0.00157605	-0.257963	0.796458	0.0835227	0.7986	0.993897
PGS000614	Cancer of bladder	HP:0008751	Laryngeal cleft	14	0.000177827	0.00156526	0.113609	0.909558	0.081251	0.9122	0.993897
PGS000617	Cancer of eye	HP:0008751	Laryngeal cleft	14	0.000101474	0.00155726	0.0651617	0.948051	0.0808841	0.9439	0.993897
PGS000618	Cancer of brain and nervous system	HP:0008751	Laryngeal cleft	14	0.001523	0.00154464	0.985989	0.324239	0.121864	0.327	0.993897
PGS000620	Cancer of brain	HP:0008751	Laryngeal cleft	14	-0.000473646	0.00155777	-0.304053	0.761114	0.0846198	0.7559	0.993897
PGS000634	Thyroid cancer	HP:0008751	Laryngeal cleft	14	0.000953259	0.0015969	0.596942	0.550603	0.0957949	0.5546	0.993897
PGS000644	Nodular lymphoma	HP:0008751	Laryngeal cleft	14	0.00139214	0.00156526	0.889394	0.373882	0.114197	0.3686	0.993897
PGS000645	Lymphoid leukemia	HP:0008751	Laryngeal cleft	14	-0.000510038	0.00157213	-0.324424	0.745645	0.085162	0.7504	0.993897
PGS000652	Multiple myeloma	HP:0008751	Laryngeal cleft	14	0.00237539	0.00156083	1.52187	0.128174	0.178707	0.1326	0.993897
PGS000655	Non-alcoholic fatty liver disease	HP:0008751	Laryngeal cleft	14	-0.00137122	0.0015609	-0.878479	0.379773	0.11338	0.3819	0.993897
PGS000656	Non-alcoholic fatty liver disease activity score	HP:0008751	Laryngeal cleft	14	-0.00169114	0.0015542	-1.08811	0.276659	0.130826	0.2818	0.993897
PGS000666	Body surface area-indexed left ventricular end-systolic volume	HP:0008751	Laryngeal cleft	14	-0.000309046	0.00156541	-0.197422	0.843514	0.0823551	0.8453	0.993897
PGS000674	AST to ALT ratio	HP:0008751	Laryngeal cleft	14	-0.00142663	0.00154841	-0.92135	0.356961	0.116646	0.354	0.993897
PGS000677	Cholesterol [mmol/L] (statin adjusted)	HP:0008751	Laryngeal cleft	14	-0.00033433	0.00157257	-0.212602	0.831656	0.0826187	0.829	0.993897
PGS000679	Creatinine in urine [umol/L]	HP:0008751	Laryngeal cleft	14	0.000200885	0.0015642	0.128427	0.897822	0.0814029	0.899	0.993897
