## Supplemental Tables for "Complex trait associations in rare diseases and impacts on Mendelian variant interpretation" (part 72 of 96)

### Sheet: TableS2 (continued)
prs_id	prs_desc	hpo_id	hpo_desc	case_n	coef	std_err	z_val	p_val	r_sq	emp_p	fdr
PGS000681	Direct bilirubin [umol/L]	HP:0008751	Laryngeal cleft	14	-0.000219291	0.00158235	-0.138586	0.889789	0.0815178	0.8869	0.993897
PGS000682	eGFR [ml/min/1.73m2]	HP:0008751	Laryngeal cleft	14	-0.00147214	0.00158526	-0.928646	0.353167	0.117217	0.3597	0.993897
PGS000691	Non-albumin protein [g/L]	HP:0008751	Laryngeal cleft	14	0.00127061	0.00155759	0.815755	0.414723	0.108882	0.4195	0.993897
PGS000696	Testosterone [nmol/L]	HP:0008751	Laryngeal cleft	14	-0.00102389	0.00159478	-0.642026	0.520918	0.0981599	0.524	0.993897
PGS000703	Angina	HP:0008751	Laryngeal cleft	14	0.00305035	0.00156527	1.94877	0.0514407	0.241298	0.0557	0.993897
PGS000704	Alcoholic cirrhosis	HP:0008751	Laryngeal cleft	14	-0.00219255	0.00156936	-1.3971	0.162515	0.163308	0.1616	0.993897
PGS000705	Gallstones	HP:0008751	Laryngeal cleft	14	0.00169628	0.0015881	1.06812	0.285575	0.129003	0.2905	0.993897
PGS000707	Cholecystitis	HP:0008751	Laryngeal cleft	14	0.00295394	0.00156793	1.88398	0.0596904	0.230813	0.0595	0.993897
PGS000708	Kidney failure	HP:0008751	Laryngeal cleft	14	0.00081212	0.00156842	0.517794	0.60465	0.0920589	0.6032	0.993897
PGS000710	Myocardial infarction	HP:0008751	Laryngeal cleft	14	-0.000298122	0.00156223	-0.190831	0.848675	0.0822467	0.8448	0.993897
PGS000712	T2D (cases vs HbA1c filtered controls)	HP:0008751	Laryngeal cleft	14	0.000136251	0.00156147	0.0872579	0.930474	0.0810268	0.9265	0.993897
PGS000713	T2D	HP:0008751	Laryngeal cleft	14	0.000660759	0.00156438	0.422377	0.672788	0.08826	0.6812	0.993897
PGS000716	Early life body size	HP:0008751	Laryngeal cleft	14	0.00102989	0.00152625	0.674787	0.499877	0.0999864	0.502	0.993897
PGS000717	Adult life body size	HP:0008751	Laryngeal cleft	14	-0.00221357	0.00157054	-1.40944	0.158838	0.164772	0.1561	0.993897
PGS000726	Cirrhosis	HP:0008751	Laryngeal cleft	14	-0.0012745	0.00156789	-0.812873	0.416373	0.108683	0.4194	0.993897
PGS000728	Chronic kidney disease	HP:0008751	Laryngeal cleft	14	-0.000946904	0.00163288	-0.579896	0.56204	0.0949454	0.5624	0.993897
PGS000738	Vitiligo	HP:0008751	Laryngeal cleft	14	0.0001828	0.00160482	0.113907	0.909321	0.0812538	0.9066	0.993897
PGS000754	Systemic lupus erythrmatosus	HP:0008751	Laryngeal cleft	14	-0.000523931	0.00156482	-0.334819	0.737791	0.0854522	0.7349	0.993897
PGS000758	Adult standing height	HP:0008751	Laryngeal cleft	14	0.000135131	0.00158671	0.0851644	0.932138	0.0810115	0.9324	0.993897
PGS000763	Hearing aid use	HP:0008751	Laryngeal cleft	14	-0.000879982	0.0015605	-0.563909	0.572869	0.0941712	0.569	0.993897
PGS000769	Response to bronchodilator (albutamol)	HP:0008751	Laryngeal cleft	14	0.0017553	0.00158146	1.10992	0.267146	0.132855	0.2697	0.993897
PGS000819	Diabetic retinopathy	HP:0008751	Laryngeal cleft	14	0.000226868	0.00153768	0.147539	0.882719	0.0816263	0.8868	0.993897
PGS000821	Thyroid medication use	HP:0008751	Laryngeal cleft	14	0.00124477	0.00158331	0.786186	0.431837	0.106877	0.4353	0.993897
PGS000822	Urinary albumin to creatinine ratio	HP:0008751	Laryngeal cleft	14	-0.000669181	0.00160615	-0.416637	0.676982	0.088056	0.6825	0.993897
PGS000829	Body mass index (male)	HP:0008751	Laryngeal cleft	14	-0.0016587	0.00150383	-1.10299	0.270145	0.132206	0.2652	0.993897
PGS000830	Body mass index (female)	HP:0008751	Laryngeal cleft	14	-0.00257731	0.00154486	-1.66831	0.0953868	0.19845	0.0951	0.993897
PGS000834	Corrected insulin response (at 30mins during OGTT)	HP:0008751	Laryngeal cleft	14	-0.00378533	0.00157002	-2.41101	0.0159842	0.326308	0.0158	0.993897
PGS000837	Insulin sensitivity index	HP:0008751	Laryngeal cleft	14	-0.00136059	0.001578	-0.862221	0.388653	0.112182	0.3774	0.993897
PGS000839	Two hour glucose during OGTT	HP:0008751	Laryngeal cleft	14	-0.00119643	0.00156228	-0.765826	0.443856	0.105539	0.4428	0.993897
PGS000840	Fasting Proinsulin	HP:0008751	Laryngeal cleft	14	-0.000854042	0.00158734	-0.538033	0.590605	0.0929637	0.5842	0.993897
PGS000843	WHR adjusted for BMI	HP:0008751	Laryngeal cleft	14	0.00187448	0.0015766	1.18894	0.234582	0.140541	0.2371	0.993897
PGS000844	Predicted visceral adipose tissue	HP:0008751	Laryngeal cleft	14	0.000111632	0.00154806	0.0721108	0.94252	0.0809245	0.9434	0.993897
PGS000861	Urine Albumin-to-Creatinine ratio	HP:0008751	Laryngeal cleft	14	-0.00182332	0.00159529	-1.14294	0.253179	0.136003	0.2476	0.993897
PGS000865	Hepatic fat content	HP:0008751	Laryngeal cleft	14	-0.00232306	0.00156818	-1.48137	0.138641	0.173564	0.1388	0.993897
PGS000870	Cystic fibrosis related diabetes	HP:0008751	Laryngeal cleft	14	-0.00070781	0.00157383	-0.449736	0.652942	0.0892704	0.6521	0.993897
PGS000871	Insulin secretion	HP:0008751	Laryngeal cleft	14	-0.00069487	0.00158375	-0.43875	0.660883	0.0888571	0.6539	0.993897
PGS000874	Chronic lymphocytic leukemia	HP:0008751	Laryngeal cleft	14	0.000878317	0.00155135	0.566163	0.571337	0.094279	0.5698	0.993897
PGS000877	Insulin resistance	HP:0008751	Laryngeal cleft	14	-0.00188415	0.00155704	-1.21009	0.226367	0.142687	0.2218	0.993897
PGS000879	Intraocular pressure	HP:0008751	Laryngeal cleft	14	-0.000267669	0.0015655	-0.17098	0.864254	0.0819425	0.867	0.993897
PGS000882	25-hydroxyvitamin D	HP:0008751	Laryngeal cleft	14	7.3291e-05	0.00160349	0.0457072	0.963547	0.0807928	0.9652	0.993897
PGS000903	Parkinson's disease	HP:0008751	Laryngeal cleft	14	-0.00361928	0.00156154	-2.31776	0.0205472	0.30772	0.0219	0.993897
PGS000905	PR interval	HP:0008751	Laryngeal cleft	14	-0.00142692	0.00160023	-0.891696	0.372647	0.11437	0.3703	0.993897
PGS000906	Longevity	HP:0008751	Laryngeal cleft	14	-0.00136741	0.0015602	-0.876429	0.380886	0.113228	0.3822	0.993897
PGS000907	Major depressive disorder	HP:0008751	Laryngeal cleft	14	0.000725374	0.001556	0.466177	0.641132	0.0899081	0.6426	0.993897
PGS000909	Headache	HP:0008751	Laryngeal cleft	14	0.00150576	0.00156039	0.964987	0.33465	0.12013	0.3284	0.993897
PGS000914	Abnormal electrocardiogram	HP:0008751	Laryngeal cleft	14	-0.00282125	0.00158817	-1.77642	0.075793	0.214184	0.0793	0.993897
PGS000924	Disorders of porphyrin and bilirubin metabolism (time-to-event)	HP:0008751	Laryngeal cleft	14	0.000279192	0.00159003	0.175589	0.860632	0.0820102	0.8581	0.993897
PGS000927	Other dermatitis (time-to-event)	HP:0008751	Laryngeal cleft	14	0.000509192	0.00156818	0.324702	0.745435	0.0851697	0.7452	0.993897
PGS000928	Other non-toxic goitre (time-to-event)	HP:0008751	Laryngeal cleft	14	-0.000555154	0.001558	-0.356326	0.721629	0.0860818	0.7213	0.993897
PGS000929	All cause dementia (algorithmically-defined)	HP:0008751	Laryngeal cleft	14	-0.00026781	0.00163004	-0.164297	0.869511	0.0818476	0.8719	0.993897
PGS000930	Blood clot (diagnosed by doctor)	HP:0008751	Laryngeal cleft	14	-0.000198347	0.00156366	-0.126848	0.899072	0.0813858	0.8976	0.993897
PGS000931	Blood clot or deep vein thrombosis (diagnosed by doctor)	HP:0008751	Laryngeal cleft	14	0.000356347	0.00156681	0.227435	0.820105	0.0828951	0.8175	0.993897
PGS000932	Other intervertebral disk disorders (time-to-event)	HP:0008751	Laryngeal cleft	14	-0.000229663	0.00159679	-0.143828	0.885649	0.0815805	0.885	0.993897
PGS000940	Intestinal malabsorption (time-to-event)	HP:0008751	Laryngeal cleft	14	-0.000115431	0.00155051	-0.0744468	0.940661	0.080939	0.9412	0.993897
PGS000943	Cholecystitis (time-to-event)	HP:0008751	Laryngeal cleft	14	0.0030408	0.0015774	1.92772	0.0540091	0.237853	0.0477	0.993897
PGS000945	Dementia in alzheimer's disease (time-to-event)	HP:0008751	Laryngeal cleft	14	7.66071e-05	0.001628	0.047056	0.962473	0.0807981	0.9611	0.993897
PGS000946	Unspecified dementia (time-to-event)	HP:0008751	Laryngeal cleft	14	-0.000295009	0.00162338	-0.181725	0.855814	0.082103	0.8514	0.993897
PGS000947	Mouth ulcers	HP:0008751	Laryngeal cleft	14	-0.0025896	0.00158791	-1.63082	0.103061	0.193224	0.101	0.993897
PGS000950	Skin changes due to chronic exposure to nonionising radiation (time-to-event)	HP:0008751	Laryngeal cleft	14	0.000125477	0.00158211	0.0793102	0.936793	0.0809707	0.9421	0.993897
PGS000953	Left heel broadband ultrasound attenuation	HP:0008751	Laryngeal cleft	14	0.00101963	0.00160914	0.633652	0.526369	0.0977076	0.5209	0.993897
PGS000954	Left heel quantitative ultrasound index (QUI), direct entry	HP:0008751	Laryngeal cleft	14	0.000771331	0.00159632	0.483194	0.629003	0.0905923	0.625	0.993897
PGS000955	Right heel broadband ultrasound attenuation	HP:0008751	Laryngeal cleft	14	8.63807e-05	0.00161067	0.0536304	0.957234	0.0808261	0.9588	0.993897
PGS000956	Right heel quantitative ultrasound index (QUI), direct entry	HP:0008751	Laryngeal cleft	14	0.000126045	0.00160327	0.0786177	0.937343	0.0809661	0.9341	0.993897
PGS000957	Essential (primary hypertension) (time-to-event)	HP:0008751	Laryngeal cleft	14	-0.00188952	0.00153939	-1.22745	0.219777	0.144477	0.2195	0.993897
PGS000958	Essential hypertension	HP:0008751	Laryngeal cleft	14	-0.00190936	0.00154194	-1.23828	0.215733	0.145607	0.2189	0.993897
PGS000959	Connective tissue disorder	HP:0008751	Laryngeal cleft	14	-0.000893992	0.00159366	-0.560968	0.574872	0.0940311	0.573	0.993897
PGS000960	Other systemic involvement of connective tissue (time-to-event)	HP:0008751	Laryngeal cleft	14	-5.62741e-05	0.00158107	-0.0355924	0.97161	0.080758	0.9705	0.993897
PGS000962	Chronic ischaemic heart disease (time-to-event)	HP:0008751	Laryngeal cleft	14	0.000657824	0.00154717	0.42518	0.670744	0.0883606	0.6709	0.993897
PGS000963	Follicular cysts of skin and subcutaneous tissue (time-to-event)	HP:0008751	Laryngeal cleft	14	-0.000554223	0.00159748	-0.346936	0.72867	0.0858021	0.7442	0.993897
PGS000964	Slipped disc	HP:0008751	Laryngeal cleft	14	0.000540123	0.00156324	0.345515	0.729738	0.0857604	0.7286	0.993897
PGS000965	Hypothyroidism/myxoedema	HP:0008751	Laryngeal cleft	14	-0.000443014	0.00157761	-0.280814	0.778878	0.0840442	0.7788	0.993897
PGS000967	Coxarthrosis [arthrosis of hip] (time-to-event)	HP:0008751	Laryngeal cleft	14	0.000325495	0.00158893	0.204852	0.837705	0.0824817	0.8388	0.993897
PGS000972	Microalbumin [> 40 mg/L]	HP:0008751	Laryngeal cleft	14	0.00124654	0.00159679	0.780654	0.435084	0.10651	0.4311	0.993897
PGS000976	JCV seropositivity for Human Polyomavirus JCV	HP:0008751	Laryngeal cleft	14	-0.000116543	0.00157023	-0.0742207	0.940841	0.0809376	0.9413	0.993897
PGS000977	MCV seropositivity for Merkel Cell Polyomavirus	HP:0008751	Laryngeal cleft	14	-0.00237898	0.00156772	-1.51748	0.129279	0.178142	0.1297	0.993897
PGS000984	Frequency of playing computer games	HP:0008751	Laryngeal cleft	14	-0.00350744	0.001578	-2.22272	0.0263292	0.289521	0.0251	0.993897
PGS000988	High light scatter reticulocyte percentage	HP:0008751	Laryngeal cleft	14	0.000319003	0.00154949	0.205876	0.836905	0.0824995	0.8417	0.993897
PGS000989	Reticulocyte %	HP:0008751	Laryngeal cleft	14	0.00100666	0.00154089	0.653296	0.513629	0.098778	0.5236	0.993897
PGS000990	Retinal detachments and breaks (time-to-event)	HP:0008751	Laryngeal cleft	14	0.00221719	0.00156339	1.41819	0.156266	0.165819	0.1521	0.993897
PGS000994	Tea intake	HP:0008751	Laryngeal cleft	14	-0.000419354	0.00160773	-0.260835	0.794242	0.0835858	0.7914	0.993897
PGS000996	Diverticular disease/diverticulitis	HP:0008751	Laryngeal cleft	14	5.47091e-05	0.00158094	0.0346053	0.972397	0.080755	0.9708	0.993897
PGS000997	Diverticular disease of intestine (time-to-event)	HP:0008751	Laryngeal cleft	14	0.00179655	0.0016149	1.11248	0.266043	0.133096	0.267	0.993897
PGS000998	Comparative body height at age 10	HP:0008751	Laryngeal cleft	14	-0.00114303	0.00157271	-0.726791	0.467426	0.103072	0.4634	0.993897
PGS000999	Comparative body size at age 10	HP:0008751	Laryngeal cleft	14	-0.000599252	0.00153325	-0.390838	0.695952	0.0871738	0.7017	0.993897
PGS001001	Getting up in morning	HP:0008751	Laryngeal cleft	14	-0.0010297	0.00160605	-0.641135	0.521497	0.0981115	0.5197	0.993897
PGS001003	Number of medications taken	HP:0008751	Laryngeal cleft	14	0.00172952	0.0015552	1.11209	0.266214	0.133059	0.2616	0.993897
PGS001004	Number of non-cancer illnesses	HP:0008751	Laryngeal cleft	14	0.000901747	0.00156739	0.575319	0.56513	0.0947215	0.5724	0.993897
PGS001005	Number of self reported cancers	HP:0008751	Laryngeal cleft	14	0.00029673	0.00160847	0.18448	0.853653	0.0821457	0.8508	0.993897
PGS001006	Weight change compared with 1 year ago	HP:0008751	Laryngeal cleft	14	-0.00125726	0.00158751	-0.791967	0.428459	0.107263	0.428	0.993897
PGS001007	Age at first sexual intercourse	HP:0008751	Laryngeal cleft	14	-0.000607731	0.00157827	-0.385062	0.700226	0.086984	0.696	0.993897
PGS001009	PEF	HP:0008751	Laryngeal cleft	14	-0.000840569	0.00158721	-0.529589	0.596447	0.092582	0.5985	0.993897
PGS001010	PEF pred. ratio	HP:0008751	Laryngeal cleft	14	0.00149439	0.00159591	0.936387	0.349169	0.117828	0.3526	0.993897
PGS001011	Viral warts (time-to-event)	HP:0008751	Laryngeal cleft	14	0.000671037	0.00156539	0.428672	0.668201	0.0884868	0.6682	0.993897
PGS001012	Number of falls in the last year	HP:0008751	Laryngeal cleft	14	0.000709585	0.0015871	0.447097	0.654846	0.0891702	0.6639	0.993897
PGS001013	Macular degeneration	HP:0008751	Laryngeal cleft	14	-0.000723649	0.0015757	-0.459256	0.646093	0.0896369	0.6465	0.993897
PGS001014	Other disorders of pancreatic internal secretion (time-to-event)	HP:0008751	Laryngeal cleft	14	-0.000382086	0.00156637	-0.24393	0.807306	0.0832244	0.8087	0.993897
PGS001015	Enlarged prostate	HP:0008751	Laryngeal cleft	14	0.0024514	0.0015699	1.5615	0.11854	0.183871	0.1094	0.993897
PGS001016	Sensitivity / hurt feelings	HP:0008751	Laryngeal cleft	14	4.63609e-05	0.0015565	0.0297853	0.976241	0.0807419	0.9738	0.993897
PGS001017	Suffer from 'nerves'	HP:0008751	Laryngeal cleft	14	0.000730868	0.00158086	0.462325	0.643891	0.0897566	0.6513	0.993897
PGS001019	Attending social / leisure activities (regular attendance at a gym or sports club)	HP:0008751	Laryngeal cleft	14	-0.000369715	0.00158424	-0.23337	0.815494	0.083011	0.8201	0.993897
PGS001021	Feelings of worry or anxiety	HP:0008751	Laryngeal cleft	14	0.00133814	0.00158732	0.843017	0.399304	0.110796	0.3965	0.993897
PGS001023	Disorders of mineral metabolism (time-to-event)	HP:0008751	Laryngeal cleft	14	-0.000925857	0.00155288	-0.596218	0.551087	0.0957583	0.6798	0.993897
PGS001025	Nonrheumatic aortic valve disorders (time-to-event)	HP:0008751	Laryngeal cleft	14	-0.00024493	0.00157754	-0.15526	0.876629	0.0817253	0.8769	0.993897
PGS001026	Forearm or wrist fracture	HP:0008751	Laryngeal cleft	14	0.00282689	0.00159979	1.76704	0.0773504	0.21278	0.0743	0.993897
PGS001027	Internal derangement of knee (time-to-event)	HP:0008751	Laryngeal cleft	14	-0.000530894	0.00158859	-0.334192	0.738264	0.0854345	0.7401	0.993897
PGS001028	Diabetic eye disease	HP:0008751	Laryngeal cleft	14	-0.000772662	0.0015919	-0.485372	0.627457	0.0906816	0.6307	0.993897
PGS001029	Other disorders of cornea (time-to-event)	HP:0008751	Laryngeal cleft	14	9.32296e-05	0.00159095	0.0586	0.953276	0.0808497	0.9552	0.993897
PGS001030	Pulmonary fibrosis	HP:0008751	Laryngeal cleft	14	0.000508911	0.00152867	0.33291	0.739232	0.0853983	0.7425	0.993897
PGS001031	Fibroblastic disorders (time-to-event)	HP:0008751	Laryngeal cleft	14	-0.00171729	0.00157185	-1.09253	0.274712	0.131235	0.2766	0.993897
PGS001033	Other coagulation defects (time-to-event)	HP:0008751	Laryngeal cleft	14	0.000354138	0.00158331	0.22367	0.823034	0.0828232	0.8612	0.993897
PGS001036	Epstein Barr virus nuclear antigen 1 IgG seropositivity	HP:0008751	Laryngeal cleft	14	-0.00171091	0.00157311	-1.0876	0.276884	0.13078	0.2811	0.993897
PGS001038	Left heel bone mineral density (BMD) T-score, automated	HP:0008751	Laryngeal cleft	14	0.000771822	0.00159627	0.483516	0.628774	0.0906054	0.6234	0.993897
PGS001039	Right heel bone mineral density (BMD) T-score, automated	HP:0008751	Laryngeal cleft	14	0.00012705	0.00160326	0.079245	0.936844	0.0809703	0.938	0.993897
PGS001040	Non melanoma skin cancer	HP:0008751	Laryngeal cleft	14	0.000326205	0.00160033	0.203836	0.838499	0.0824641	0.8388	0.993897
PGS001042	Thyrotoxicosis [hyperthyroidism] (time-to-event)	HP:0008751	Laryngeal cleft	14	0.00185176	0.00157571	1.17519	0.240037	0.139166	0.2492	0.993897
PGS001043	Hyperthyroidism, thyrotoxicosis	HP:0008751	Laryngeal cleft	14	0.00172918	0.00157798	1.09582	0.27327	0.131539	0.2667	0.993897
PGS001044	Glucosamine intake	HP:0008751	Laryngeal cleft	14	-0.000337081	0.00157054	-0.214628	0.830076	0.0826554	0.8208	0.993897
PGS001048	NSTEMI (algorithmically-defined)	HP:0008751	Laryngeal cleft	14	-0.000857668	0.00155435	-0.551786	0.581147	0.0935984	0.582	0.993897
PGS001049	Risk taking behaviour	HP:0008751	Laryngeal cleft	14	-0.000781952	0.00155392	-0.503212	0.614862	0.0914284	0.614	0.993897
PGS001050	Diaphragmatic hernia (time-to-event)	HP:0008751	Laryngeal cleft	14	-0.000651681	0.00157942	-0.412606	0.679932	0.0879145	0.6877	0.993897
PGS001070	Volume of ventricular cerebrospinal fluid (normalised for head size)	HP:0008751	Laryngeal cleft	14	-0.00125128	0.00157766	-0.793119	0.427788	0.10734	0.4217	0.993897
PGS001073	Duration of walks	HP:0008751	Laryngeal cleft	14	0.0022456	0.00160023	1.4033	0.160659	0.164042	0.1592	0.993897
PGS001074	Types of physical activity in last 4 weeks (other exercises)	HP:0008751	Laryngeal cleft	14	-0.00020941	0.00157664	-0.13282	0.894347	0.0814515	0.8933	0.993897
PGS001075	Usual walking pace	HP:0008751	Laryngeal cleft	14	-0.00147462	0.00156448	-0.94256	0.346002	0.118319	0.3495	0.993897
PGS001076	Eosinophill %	HP:0008751	Laryngeal cleft	14	-0.00126028	0.00155582	-0.810044	0.417996	0.108489	0.4278	0.993897
PGS001078	Monocyte %	HP:0008751	Laryngeal cleft	14	0.000163383	0.00157184	0.103943	0.917223	0.0811619	0.915	0.993897
PGS001080	Freq. of tiredness / lethargy in last 2 weeks	HP:0008751	Laryngeal cleft	14	0.00108906	0.00155568	0.700055	0.483962	0.101457	0.4872	0.993897
PGS001081	JC VP1 antigen for Human Polyomavirus JCV	HP:0008751	Laryngeal cleft	14	-0.000788727	0.00156972	-0.502462	0.615389	0.0913965	0.6148	0.993897
PGS001082	MC VP1 antigen for Merkel Cell Polyomavirus	HP:0008751	Laryngeal cleft	14	0.00130861	0.00157309	0.831873	0.405565	0.110006	0.4043	0.993897
PGS001090	Often felt loved as a child	HP:0008751	Laryngeal cleft	14	-0.000987823	0.0015725	-0.628188	0.529941	0.0974157	0.5388	0.993897
PGS001091	Loneliness	HP:0008751	Laryngeal cleft	14	-0.000318118	0.00158499	-0.200707	0.840945	0.0824105	0.8374	0.993897
PGS001099	Spherical power (left eye)	HP:0008751	Laryngeal cleft	14	6.38448e-05	0.00155171	0.0411449	0.967184	0.080776	0.9687	0.993897
PGS001100	Spherical power (right eye)	HP:0008751	Laryngeal cleft	14	-0.000523679	0.00156618	-0.334367	0.738133	0.0854394	0.7352	0.993897
PGS001102	Body fat percentage (left arm)	HP:0008751	Laryngeal cleft	14	0.00112549	0.00156486	0.719224	0.472074	0.102609	0.4688	0.993897
PGS001104	Body fat percentage (right leg)	HP:0008751	Laryngeal cleft	14	0.000530998	0.00155572	0.34132	0.732893	0.0856384	0.7365	0.993897
PGS001105	Body fat percentage (trunk fat)	HP:0008751	Laryngeal cleft	14	0.00197833	0.00158667	1.24685	0.212576	0.146508	0.2127	0.993897
PGS001106	Percentage of right arm fat	HP:0008751	Laryngeal cleft	14	0.00108487	0.00156596	0.692781	0.488515	0.101028	0.4874	0.993897
PGS001107	UACR [> 30 mg/g]	HP:0008751	Laryngeal cleft	14	0.000515774	0.00154375	0.334106	0.738329	0.085432	0.7371	0.993897
PGS001108	Basal metabolic rate	HP:0008751	Laryngeal cleft	14	-0.000867746	0.00155602	-0.557669	0.577123	0.0938748	0.572	0.993897
PGS001110	Reactive arthropathies (time-to-event)	HP:0008751	Laryngeal cleft	14	0.00192807	0.00158156	1.21909	0.22293	0.143612	0.2292	0.993897
PGS001111	Male genital tract cancer	HP:0008751	Laryngeal cleft	14	0.000638294	0.00157641	0.404904	0.685585	0.0876478	0.6876	0.993897
PGS001112	Aspirin	HP:0008751	Laryngeal cleft	14	0.00111726	0.00156532	0.713755	0.475449	0.102277	0.4787	0.993897
PGS001114	Ibuprofen use self-reported	HP:0008751	Laryngeal cleft	14	0.00138616	0.00158004	0.877298	0.380414	0.113292	0.3828	0.993897
PGS001115	Paracetamol use self-reported	HP:0008751	Laryngeal cleft	14	0.00253467	0.00157038	1.61405	0.106649	0.190925	0.1042	0.993897
PGS001117	Started insulin within one year diagnosis of diabetes	HP:0008751	Laryngeal cleft	14	0.000346293	0.00155627	0.222515	0.823932	0.0828014	0.8217	0.993897
PGS001118	Taking other prescription medications	HP:0008751	Laryngeal cleft	14	-0.000365134	0.00160064	-0.228117	0.819575	0.0829083	0.82	0.993897
PGS001119	Left hand grip strength	HP:0008751	Laryngeal cleft	14	-0.00280258	0.00156851	-1.78678	0.0741011	0.215744	0.0725	0.993897
PGS001120	Right hand grip strength	HP:0008751	Laryngeal cleft	14	-0.00385245	0.0015811	-2.43656	0.0149012	0.331527	0.0145	0.993897
PGS001127	Never Smoker	HP:0008751	Laryngeal cleft	14	-5.23957e-05	0.00157603	-0.0332454	0.973482	0.0807511	0.9722	0.993897
PGS001131	Zoster [herpes zoster] (time-to-event)	HP:0008751	Laryngeal cleft	14	-0.00090077	0.00159525	-0.564657	0.572361	0.0942069	0.5607	0.993897
PGS001132	Family history of chronic bronchitis/emphysema	HP:0008751	Laryngeal cleft	14	0.000130962	0.00156772	0.0835369	0.933432	0.0809999	0.9341	0.993897
PGS001135	Arthritis (nos)	HP:0008751	Laryngeal cleft	14	0.000839203	0.00159057	0.527613	0.597818	0.0924935	0.5912	0.993897
PGS001136	Hematologic disease, genetic	HP:0008751	Laryngeal cleft	14	-0.000370165	0.0015387	-0.240571	0.809909	0.0831555	0.8127	0.993897
PGS001137	Retinal detachment	HP:0008751	Laryngeal cleft	14	0.00164708	0.00156095	1.05518	0.291451	0.12784	0.2876	0.993897
PGS001138	Rheumatoid factor [> 16 IU/mL]	HP:0008751	Laryngeal cleft	14	-0.00154585	0.00156602	-0.987115	0.323687	0.121958	0.3167	0.993897
PGS001140	Seborrheic keratosis (time-to-event)	HP:0008751	Laryngeal cleft	14	-0.00227771	0.00155859	-1.46139	0.144042	0.171078	0.1541	0.993897
PGS001141	Facial ageing (looking younger than you are)	HP:0008751	Laryngeal cleft	14	-0.000105186	0.00156601	-0.0671682	0.946453	0.0808954	0.9482	0.993897
PGS001142	Volume of grey matter in Intracalcarine Cortex (R)	HP:0008751	Laryngeal cleft	14	-0.000813595	0.00158912	-0.511979	0.608714	0.0918053	0.6137	0.993897
PGS001143	Volume of grey matter in Parietal Operculum Cortex (R)	HP:0008751	Laryngeal cleft	14	-0.000618397	0.00156111	-0.396126	0.692048	0.08735	0.6884	0.993897
PGS001144	Arm fat mass (L)	HP:0008751	Laryngeal cleft	14	5.79151e-05	0.00154745	0.0374261	0.970148	0.0807636	0.9733	0.993897
PGS001145	Arm fat mass (R)	HP:0008751	Laryngeal cleft	14	-5.24275e-05	0.00154624	-0.0339065	0.972955	0.080753	0.9731	0.993897
PGS001146	Arm fat-free mass (R)	HP:0008751	Laryngeal cleft	14	-0.00206356	0.0015572	-1.32517	0.185244	0.155027	0.1893	0.993897
PGS001147	Leg fat mass (R)	HP:0008751	Laryngeal cleft	14	-0.000285366	0.00155199	-0.183871	0.85413	0.0821363	0.8552	0.993897
PGS001148	Trunk fat mass	HP:0008751	Laryngeal cleft	14	0.00150658	0.00156986	0.959688	0.33731	0.119698	0.3411	0.993897
PGS001153	Folic acid or folate (Vitamin B9)	HP:0008751	Laryngeal cleft	14	0.00103836	0.00157041	0.661202	0.508547	0.099218	0.5131	0.993897
PGS001154	Impedance (left arm)	HP:0008751	Laryngeal cleft	14	0.00280196	0.0015638	1.79176	0.0732996	0.216496	0.0712	0.993897
PGS001155	Impedance (left leg)	HP:0008751	Laryngeal cleft	14	0.00144626	0.00154936	0.933458	0.350679	0.117597	0.3491	0.993897
PGS001156	Impedance (right arm)	HP:0008751	Laryngeal cleft	14	0.00255067	0.00155259	1.64285	0.100548	0.194888	0.1005	0.993897
PGS001157	Impedance (right leg)	HP:0008751	Laryngeal cleft	14	0.001557	0.00154894	1.00521	0.3149	0.123483	0.3081	0.993897
PGS001158	Left leg mass (predicted)	HP:0008751	Laryngeal cleft	14	-0.000457543	0.00154819	-0.295535	0.767611	0.0844035	0.7676	0.993897
PGS001159	Right leg mass (predicted)	HP:0008751	Laryngeal cleft	14	-0.000662903	0.00154758	-0.428348	0.668437	0.0884751	0.6664	0.993897
PGS001160	Trunk mass (predicted)	HP:0008751	Laryngeal cleft	14	-0.00190467	0.0015692	-1.21379	0.224951	0.143066	0.2283	0.993897
PGS001161	Whole body impedance	HP:0008751	Laryngeal cleft	14	0.00208855	0.00156487	1.33464	0.182121	0.156094	0.1844	0.993897
PGS001164	Testicular cancer	HP:0008751	Laryngeal cleft	14	-0.00195369	0.00157408	-1.24116	0.214669	0.145909	0.2173	0.993897
PGS001165	Arm fat free mass (L)	HP:0008751	Laryngeal cleft	14	-0.00197057	0.00156038	-1.26287	0.206759	0.148209	0.2111	0.993897
PGS001166	Leg fat free mass (L)	HP:0008751	Laryngeal cleft	14	-0.000342026	0.00154891	-0.220818	0.825253	0.0827695	0.8256	0.993897
PGS001167	Leg fat-free mass (R)	HP:0008751	Laryngeal cleft	14	-0.000620561	0.00154716	-0.401098	0.688384	0.0875179	0.6906	0.993897
PGS001168	Trunk fat free mass	HP:0008751	Laryngeal cleft	14	-0.0017093	0.00157084	-1.08814	0.276643	0.13083	0.2781	0.993897
PGS001169	Whole body fat free mass	HP:0008751	Laryngeal cleft	14	-0.00128453	0.00156064	-0.823083	0.410544	0.10939	0.4112	0.993897
PGS001172	Eosinophill count	HP:0008751	Laryngeal cleft	14	-0.0014152	0.00156412	-0.904793	0.365667	0.115366	0.3656	0.993897
PGS001174	Cholelithiasis (time-to-event)	HP:0008751	Laryngeal cleft	14	0.00150982	0.00157812	0.956719	0.338807	0.119457	0.3436	0.993897
PGS001180	Lung function (FEV1/FVC)	HP:0008751	Laryngeal cleft	14	0.00149388	0.00159592	0.936066	0.349335	0.117803	0.3457	0.993897
PGS001181	Other hypothyroidism (time-to-event)	HP:0008751	Laryngeal cleft	14	-0.000215944	0.00156696	-0.13781	0.890402	0.0815087	0.8929	0.993897
PGS001185	Intra-ocular pressure, Goldmann-correlated ¬Æ	HP:0008751	Laryngeal cleft	14	0.000246589	0.00156576	0.157488	0.874874	0.0817548	0.8753	0.993897
PGS001192	Gonarthrosis [arthrosis of knee] (time-to-event)	HP:0008751	Laryngeal cleft	14	0.00192146	0.0015635	1.22895	0.219213	0.144633	0.2207	0.993897
PGS001230	Body weight	HP:0008751	Laryngeal cleft	14	0.000254295	0.00154801	0.164273	0.86953	0.0818473	0.8724	0.993897
PGS001233	Heart rate (AR)	HP:0008751	Laryngeal cleft	14	-0.000477361	0.00156331	-0.305353	0.760124	0.0846534	0.7503	0.993897
PGS001234	Left arm mass (predicted)	HP:0008751	Laryngeal cleft	14	-0.001891	0.00156493	-1.20836	0.227029	0.14251	0.232	0.993897
PGS001235	Right arm mass (predicted)	HP:0008751	Laryngeal cleft	14	-0.00211087	0.00155905	-1.35395	0.175881	0.158289	0.1769	0.993897
PGS001236	Lung function (FEV1)	HP:0008751	Laryngeal cleft	14	0.000402176	0.00159674	0.251874	0.80116	0.0833913	0.7932	0.993897
PGS001237	Lung function (FVC)	HP:0008751	Laryngeal cleft	14	-0.000812098	0.0015729	-0.516305	0.605689	0.0919937	0.5996	0.993897
PGS001242	Ankle spacing width (L)	HP:0008751	Laryngeal cleft	14	0.000632804	0.00155015	0.40822	0.683149	0.087762	0.6851	0.993897
PGS001243	Ankle spacing width (R)	HP:0008751	Laryngeal cleft	14	-0.000314225	0.00156396	-0.200917	0.840781	0.082414	0.8448	0.993897
PGS001250	Calculus of kidney and ureter (time-to-event)	HP:0008751	Laryngeal cleft	14	0.0030208	0.00158307	1.90819	0.0564877	0.23469	0.0542	0.993897
PGS001251	Other interstitial pulmonary diseases (time-to-event)	HP:0008751	Laryngeal cleft	14	0.000734624	0.00153299	0.479211	0.631833	0.0904299	0.6361	0.993897
PGS001254	Dupuytren's contracture	HP:0008751	Laryngeal cleft	14	0.000856173	0.00158613	0.539786	0.589395	0.0930437	0.5943	0.993897
PGS001255	Otosclerosis (time-to-event)	HP:0008751	Laryngeal cleft	14	-0.00213634	0.00155622	-1.37278	0.169952	0.16046	0.1672	0.993897
PGS001257	Childhood sunburn	HP:0008751	Laryngeal cleft	14	0.000417318	0.00156877	0.266016	0.79025	0.0837014	0.7909	0.993897
PGS001258	Radius fracture	HP:0008751	Laryngeal cleft	14	0.00264808	0.00158133	1.67459	0.0941465	0.199338	0.0953	0.993897
PGS001259	Hayfever/allergic rhinitis	HP:0008751	Laryngeal cleft	14	-0.00248802	0.0015889	-1.56587	0.117512	0.18445	0.1196	0.993897
PGS001262	Vascular/heart problems diagnosed by doctor Angina	HP:0008751	Laryngeal cleft	14	0.00110964	0.00156771	0.707809	0.479134	0.101919	0.4815	0.993897
PGS001263	Atrial flutter	HP:0008751	Laryngeal cleft	14	0.000845291	0.00160263	0.52744	0.597937	0.0924858	0.6028	0.993897
PGS001264	Deep vein thrombosis	HP:0008751	Laryngeal cleft	14	-0.000356249	0.00155976	-0.2284	0.819355	0.0829138	0.8215	0.993897
PGS001265	Deep vein thrombosis (leg)	HP:0008751	Laryngeal cleft	14	-0.000447974	0.00155715	-0.287689	0.77361	0.0842097	0.7689	0.993897
PGS001266	Deep vein thrombosis (diagnosed by doctor)	HP:0008751	Laryngeal cleft	14	-0.000700334	0.00155852	-0.44936	0.653213	0.0892561	0.6561	0.993897
PGS001272	Chronic renal failure (time-to-event)	HP:0008751	Laryngeal cleft	14	-0.00195738	0.00159742	-1.22533	0.220572	0.144258	0.2225	0.993897
PGS001274	Osteoporosis without pathological fracture (time-to-event)	HP:0008751	Laryngeal cleft	14	0.000287808	0.00156465	0.183943	0.854074	0.0821374	0.8607	0.993897
PGS001275	Other retinal disorders (time-to-event)	HP:0008751	Laryngeal cleft	14	-0.00121559	0.00158039	-0.769169	0.44187	0.105756	0.4509	0.993897
PGS001276	Retinal disorders in diseases classified elsewhere (time-to-event)	HP:0008751	Laryngeal cleft	14	-0.000805768	0.00158329	-0.508921	0.610855	0.0916731	0.6046	0.993897
PGS001277	PE +/- DVT	HP:0008751	Laryngeal cleft	14	-0.000303928	0.00155267	-0.195745	0.844827	0.0823272	0.8446	0.993897
PGS001278	previously: Blood clot in the leg (DVT) or lung	HP:0008751	Laryngeal cleft	14	0.000696371	0.00156661	0.444508	0.656716	0.0890725	0.6602	0.993897
PGS001279	previously: Blood clot in the lung	HP:0008751	Laryngeal cleft	14	-0.000146065	0.00156424	-0.0933771	0.925612	0.0810736	0.9273	0.993897
PGS001280	PE (time-to-event)	HP:0008751	Laryngeal cleft	14	-0.000420864	0.00155334	-0.270942	0.786459	0.0838135	0.7896	0.993897
PGS001281	Migraine	HP:0008751	Laryngeal cleft	14	0.00329596	0.0015802	2.08578	0.0371055	0.26463	0.0392	0.993897
PGS001282	Migraine (time-to-event)	HP:0008751	Laryngeal cleft	14	0.00250197	0.00159911	1.5646	0.11781	0.184282	0.1155	0.993897
PGS001284	Allergic disease (hay fever, allergic rhinitis, or eczema)	HP:0008751	Laryngeal cleft	14	-0.00326621	0.00159185	-2.05183	0.0402961	0.258702	0.0407	0.993897
PGS001285	Allergic disease (hay fever, rhinitis, or eczema) (diagnosed by doctor)	HP:0008751	Laryngeal cleft	14	-0.00345267	0.00159113	-2.16995	0.0301095	0.279745	0.0318	0.993897
PGS001287	Psoriatic arthropathy	HP:0008751	Laryngeal cleft	14	-0.00195048	0.00157322	-1.2398	0.215172	0.145766	0.2152	0.993897
PGS001292	Family history of prostate cancer	HP:0008751	Laryngeal cleft	14	-0.000670781	0.00158859	-0.42225	0.672881	0.0882554	0.6823	0.993897
PGS001293	Other diseases of liver (time-to-event)	HP:0008751	Laryngeal cleft	14	-0.00110543	0.00154841	-0.713913	0.475351	0.102287	0.4825	0.993897
PGS001294	Non-insulin-dependent diabetes (time-to-event)	HP:0008751	Laryngeal cleft	14	0.000540292	0.00157695	0.342618	0.731916	0.085676	0.7296	0.993897
PGS001296	Insulin-dependent diabetes mellitus (time-to-event)	HP:0008751	Laryngeal cleft	14	-0.00039035	0.00156073	-0.250108	0.802526	0.0833537	0.8001	0.993897
PGS001301	Malabsorption/coeliac disease	HP:0008751	Laryngeal cleft	14	-0.000843753	0.00154774	-0.545152	0.5857	0.0932903	0.5753	0.993897
PGS001303	Other cataract (time-to-event)	HP:0008751	Laryngeal cleft	14	-0.000669483	0.00156286	-0.42837	0.668421	0.0884759	0.6609	0.993897
PGS001308	Sjogren's syndrome/sicca syndrome	HP:0008751	Laryngeal cleft	14	-0.00219268	0.00159384	-1.37572	0.169037	0.160802	0.1634	0.993897
PGS001309	Other rheumatoid arthritis (time-to-event)	HP:0008751	Laryngeal cleft	14	8.23182e-05	0.00158764	0.0518494	0.958653	0.0808182	0.9574	0.993897
PGS001314	Acute myocardial infarction (time-to-event)	HP:0008751	Laryngeal cleft	14	-0.00048349	0.0015579	-0.310347	0.756324	0.0847836	0.7482	0.993897
PGS001317	Vascular/heart problems diagnosed by doctor Heart attack	HP:0008751	Laryngeal cleft	14	-0.0018673	0.00156641	-1.19209	0.233345	0.140858	0.2336	0.993897
PGS001318	Disorders of lipoprotein metabolism and other lipidaemias (time-to-event)	HP:0008751	Laryngeal cleft	14	-0.000278889	0.00155087	-0.179827	0.857304	0.0820739	0.8583	0.993897
PGS001319	Other metabolic disorders (time-to-event)	HP:0008751	Laryngeal cleft	14	0.000966793	0.00155505	0.621711	0.534192	0.0970729	0.7836	0.993897
PGS001321	Eye problems/disorders (Glaucoma)	HP:0008751	Laryngeal cleft	14	0.000592312	0.00157493	0.376087	0.706886	0.0866947	0.7099	0.993897
PGS001324	Family history of high blood pressure	HP:0008751	Laryngeal cleft	14	-0.00175097	0.00156825	-1.11651	0.264317	0.133476	0.2689	0.993897
PGS001326	Emphysema	HP:0008751	Laryngeal cleft	14	0.00183243	0.00157688	1.16206	0.245328	0.137867	0.2453	0.993897
PGS001327	Diabetes	HP:0008751	Laryngeal cleft	14	0.00273117	0.00158351	1.72476	0.0847022	0.206543	0.0857	0.993897
PGS001328	Family history of diabetes	HP:0008751	Laryngeal cleft	14	0.000618884	0.00158503	0.390455	0.696235	0.0871612	0.6974	0.993897
PGS001329	Unspecified diabetes mellitus (time-to-event)	HP:0008751	Laryngeal cleft	14	0.00147882	0.00157783	0.937248	0.348727	0.117897	0.3481	0.993897
PGS001330	Crohn's disease [regional enteritis] (time-to-event)	HP:0008751	Laryngeal cleft	14	-0.00317386	0.00160279	-1.98021	0.0477957	0.246513	0.0489	0.993897
PGS001331	Crohns disease	HP:0008751	Laryngeal cleft	14	-0.00323652	0.00159604	-2.02785	0.0426878	0.254572	0.0422	0.993897
PGS001333	Chronic obstructive pulmonary disease (algorithmically-defined)	HP:0008751	Laryngeal cleft	14	0.00222915	0.00155531	1.43325	0.151918	0.167635	0.1572	0.993897
PGS001334	Other chronic obstructive pulmonary disease (time-to-event)	HP:0008751	Laryngeal cleft	14	0.00351616	0.00158562	2.21753	0.0266815	0.28855	0.0235	0.993897
PGS001335	Vascular/heart problems diagnosed by doctor High BP	HP:0008751	Laryngeal cleft	14	-0.00247381	0.00154039	-1.60596	0.108416	0.189824	0.1096	0.993897
PGS001337	Family history of breast cancer	HP:0008751	Laryngeal cleft	14	0.000722064	0.00157187	0.459365	0.646014	0.0896411	0.642	0.993897
PGS001339	Atrial fibrillation and flutter (time-to-event)	HP:0008751	Laryngeal cleft	14	0.000135432	0.00161441	0.08389	0.933151	0.0810024	0.9352	0.993897
PGS001343	Asthma (algorithmically-defined)	HP:0008751	Laryngeal cleft	14	0.0010521	0.00159626	0.659107	0.509892	0.0991009	0.5136	0.993897
PGS001344	Asthma (diagnosed by doctor)	HP:0008751	Laryngeal cleft	14	-0.000935769	0.00159166	-0.587919	0.556643	0.0953421	0.5564	0.993897
PGS001346	Asthma (time-to-event)	HP:0008751	Laryngeal cleft	14	0.00142299	0.0015843	0.898181	0.369181	0.114862	0.3681	0.993897
PGS001347	Family history of Alzheimer's/dementia	HP:0008751	Laryngeal cleft	14	-0.000247777	0.00162761	-0.152234	0.879016	0.0816859	0.8832	0.993897
PGS001350	Fasting glucose	HP:0008751	Laryngeal cleft	14	0.0023831	0.001603	1.48664	0.137242	0.174226	0.1373	0.993897
PGS001351	Fasting insulin	HP:0008751	Laryngeal cleft	14	0.00293285	0.00157504	1.86207	0.0627164	0.227348	0.0603	0.993897
PGS001352	Glycated haemoglobin levels (HbA1c)	HP:0008751	Laryngeal cleft	14	-0.00317964	0.00158012	-2.01227	0.0443042	0.251917	0.0419	0.993897
PGS001358	3mm cylindrical power (R)	HP:0008751	Laryngeal cleft	14	0.000296725	0.0015652	0.189576	0.849657	0.0822265	0.851	0.993897
PGS001359	3mm strong meridian (L)	HP:0008751	Laryngeal cleft	14	0.000726562	0.00156829	0.463284	0.643204	0.0897942	0.6477	0.993897
PGS001360	3mm strong meridian (R)	HP:0008751	Laryngeal cleft	14	0.00136713	0.00156555	0.873255	0.382613	0.112993	0.3794	0.993897
PGS001361	3mm strong meridian angle (L)	HP:0008751	Laryngeal cleft	14	0.00297058	0.00159092	1.86721	0.0619963	0.228156	0.0656	0.993897
PGS001362	3mm weak meridian (L)	HP:0008751	Laryngeal cleft	14	0.000916471	0.00156458	0.585761	0.558092	0.0952349	0.5614	0.993897
PGS001363	3mm weak meridian (R)	HP:0008751	Laryngeal cleft	14	0.00175963	0.00157283	1.11876	0.263355	0.133689	0.2683	0.993897
PGS001364	6mm cylindrical power angle (L)	HP:0008751	Laryngeal cleft	14	-0.00071977	0.00156936	-0.458639	0.646535	0.0896129	0.6404	0.993897
PGS001365	6mm strong meridian (L)	HP:0008751	Laryngeal cleft	14	0.0011037	0.00157233	0.701947	0.482781	0.10157	0.4857	0.993897
PGS001366	6mm strong meridian (R)	HP:0008751	Laryngeal cleft	14	0.00158074	0.00156904	1.00746	0.313818	0.123675	0.314	0.993897
PGS001367	6mm weak meridian (L)	HP:0008751	Laryngeal cleft	14	0.0013108	0.00156214	0.839103	0.401497	0.110517	0.3964	0.993897
PGS001368	6mm weak meridian (R)	HP:0008751	Laryngeal cleft	14	0.000788065	0.00155908	0.505467	0.613278	0.0915248	0.6065	0.993897
PGS001369	Acute appendicitis (time-to-event)	HP:0008751	Laryngeal cleft	14	-0.000851027	0.00157559	-0.540131	0.589158	0.0930595	0.5928	0.993897
PGS001370	Age asthma diagnosed	HP:0008751	Laryngeal cleft	14	-0.000190546	0.00160516	-0.118708	0.905517	0.0813012	0.9041	0.993897
PGS001371	Age diabetes diagnosed	HP:0008751	Laryngeal cleft	14	0.000419486	0.00154877	0.270851	0.786529	0.0838114	0.7811	0.993897
PGS001372	Age hayfever or allergic rhinitis diagnosed by doctor	HP:0008751	Laryngeal cleft	14	-0.000286693	0.00155991	-0.183787	0.854196	0.0821349	0.8539	0.993897
PGS001373	Age started wearing glasses or contact lenses	HP:0008751	Laryngeal cleft	14	-0.00145712	0.00156538	-0.930842	0.35203	0.11739	0.3535	0.993897
PGS001374	Age stopped smoking	HP:0008751	Laryngeal cleft	14	0.000378349	0.00158044	0.239395	0.81082	0.0831316	0.8089	0.993897
PGS001375	Average heart rate	HP:0008751	Laryngeal cleft	14	6.19108e-05	0.00157219	0.0393787	0.968592	0.08077	0.9685	0.993897
PGS001376	Average number of times bowels opened per day	HP:0008751	Laryngeal cleft	14	-0.00349603	0.0015897	-2.19918	0.0279614	0.285132	0.0274	0.993897
PGS001377	Basophill %	HP:0008751	Laryngeal cleft	14	0.00209209	0.0015524	1.34764	0.177902	0.157568	0.1744	0.993897
PGS001378	Basophill count	HP:0008751	Laryngeal cleft	14	0.00185044	0.00154461	1.198	0.231039	0.141455	0.2317	0.993897
PGS001379	Body surface area	HP:0008751	Laryngeal cleft	14	-0.00160873	0.00157374	-1.02223	0.306778	0.124944	0.3122	0.993897
PGS001380	Corneal hysteresis (L)	HP:0008751	Laryngeal cleft	14	-0.000368746	0.00157909	-0.233518	0.815379	0.0830139	0.8101	0.993897
PGS001381	Corneal hysteresis (R)	HP:0008751	Laryngeal cleft	14	-0.000321199	0.00158415	-0.202758	0.839342	0.0824455	0.8316	0.993897
PGS001382	Corneal resistance factor (L)	HP:0008751	Laryngeal cleft	14	0.00141029	0.00155897	0.904631	0.365753	0.115354	0.3597	0.993897
PGS001383	Corneal resistance factor (R)	HP:0008751	Laryngeal cleft	14	0.00160949	0.00157703	1.02058	0.307558	0.124801	0.3009	0.993897
PGS001384	Degree bothered by feeling tired all the time in the last 3 months	HP:0008751	Laryngeal cleft	14	-0.00260535	0.00153968	-1.69214	0.0907516	0.201834	0.09	0.993897
PGS001385	Degree bothered by headaches in the last 3 months	HP:0008751	Laryngeal cleft	14	0.00245267	0.00156743	1.56477	0.11777	0.184304	0.1221	0.993897
PGS001386	Degree bothered by pain in arms/legs/joints in the past 3 months	HP:0008751	Laryngeal cleft	14	0.000224941	0.00158989	0.141483	0.887501	0.0815521	0.8871	0.993897
PGS001387	Degree bothered by urinary frequency/bladder irritability in the last 3 months	HP:0008751	Laryngeal cleft	14	0.00017461	0.00156027	0.111911	0.910904	0.0812348	0.9115	0.993897
PGS001390	Duodenal ulcer (time-to-event)	HP:0008751	Laryngeal cleft	14	-0.0012394	0.00158542	-0.781746	0.434442	0.106582	0.4375	0.993897
PGS001392	Family history of lung cancer	HP:0008751	Laryngeal cleft	14	-0.00174272	0.00155364	-1.1217	0.262104	0.133968	0.2588	0.993897
PGS001393	Father's age at death	HP:0008751	Laryngeal cleft	14	0.000628191	0.00157352	0.399227	0.689762	0.0874545	0.6851	0.993897
PGS001395	Frequency of discomfort/pain in abdomen in last 3 months	HP:0008751	Laryngeal cleft	14	-0.000377192	0.00157406	-0.239629	0.810638	0.0831364	0.8045	0.993897
PGS001396	Frequency of unenthusiasm / disinterest in last 2 weeks	HP:0008751	Laryngeal cleft	14	-0.000299816	0.00158011	-0.189743	0.849526	0.0822292	0.8524	0.993897
PGS001397	Frequency of walking for pleasure in last 4 weeks	HP:0008751	Laryngeal cleft	14	-0.000720075	0.00157345	-0.457642	0.647252	0.0895742	0.6493	0.993897
PGS001398	Friendship satisfaction	HP:0008751	Laryngeal cleft	14	7.59644e-05	0.00160225	0.0474111	0.96219	0.0807995	0.9638	0.993897
PGS001399	GE / gI antigen for Varicella Zoster Virus	HP:0008751	Laryngeal cleft	14	-0.00212042	0.00157325	-1.3478	0.177852	0.157586	0.1756	0.993897
PGS001401	Health satisfaction	HP:0008751	Laryngeal cleft	14	-0.00045031	0.00157096	-0.286646	0.774408	0.0841843	0.7695	0.993897
PGS001403	Heel bone mineral density (BMD) (L)	HP:0008751	Laryngeal cleft	14	0.000789207	0.00159811	0.493837	0.621467	0.0910326	0.6204	0.993897
PGS001407	HTLV-1 gag antigen for Human T-Lymphotropic Virus 1	HP:0008751	Laryngeal cleft	14	-0.00194437	0.00158994	-1.22292	0.221482	0.144008	0.2143	0.993897
PGS001410	Intra-ocular pressure, corneal-compensated (R)	HP:0008751	Laryngeal cleft	14	-0.00100297	0.00160682	-0.624197	0.532559	0.097204	0.5352	0.993897
PGS001411	Intra-ocular pressure, Goldmann-correlated (L)	HP:0008751	Laryngeal cleft	14	0.00165314	0.00158185	1.04507	0.296098	0.126942	0.3024	0.993897
PGS001412	LV ejection fraction	HP:0008751	Laryngeal cleft	14	-0.000191349	0.00159055	-0.120303	0.904253	0.0813173	0.9048	0.993897
PGS001413	LV stroke volume	HP:0008751	Laryngeal cleft	14	-0.00137736	0.00158485	-0.869083	0.38489	0.112685	0.3876	0.993897
PGS001414	Lymphocyte %	HP:0008751	Laryngeal cleft	14	-0.000296765	0.00153682	-0.193103	0.846895	0.0822836	0.8495	0.993897
PGS001415	Mean FA in anterior limb of internal capsule on FA skeleton (L)	HP:0008751	Laryngeal cleft	14	0.000809611	0.0015694	0.515874	0.60599	0.0919748	0.6035	0.993897
PGS001417	Mean FA in body of corpus callosum on FA skeleton	HP:0008751	Laryngeal cleft	14	0.000922229	0.0016003	0.576285	0.564477	0.0947687	0.5639	0.993897
PGS001418	Mean FA in cerebral peduncle on FA skeleton (L)	HP:0008751	Laryngeal cleft	14	-0.000491288	0.00158895	-0.309191	0.757203	0.0847533	0.7603	0.993897
PGS001419	Mean FA in cingulum cingulate gyrus on FA skeleton (L)	HP:0008751	Laryngeal cleft	14	-0.000397892	0.00161275	-0.246717	0.805149	0.0832824	0.7959	0.993897
PGS001420	Mean FA in cingulum cingulate gyrus on FA skeleton (R)	HP:0008751	Laryngeal cleft	14	0.00051686	0.00161753	0.319537	0.749347	0.0850287	0.7484	0.993897
PGS001421	Mean FA in cingulum hippocampus on FA skeleton (L)	HP:0008751	Laryngeal cleft	14	0.000107663	0.00158511	0.0679214	0.945854	0.0808997	0.9468	0.993897
PGS001422	Mean FA in cingulum hippocampus on FA skeleton (R)	HP:0008751	Laryngeal cleft	14	0.00283341	0.00158257	1.79038	0.07352	0.216288	0.0717	0.993897
PGS001423	Mean FA in corticospinal tract on FA skeleton (R)	HP:0008751	Laryngeal cleft	14	0.000265284	0.00155005	0.171146	0.864124	0.0819449	0.8631	0.993897
PGS001424	Mean FA in external capsule on FA skeleton (R)	HP:0008751	Laryngeal cleft	14	-0.000780869	0.00157685	-0.495208	0.6205	0.09109	0.6183	0.993897
PGS001425	Mean FA in fornix cres+stria terminalis on FA skeleton (R)	HP:0008751	Laryngeal cleft	14	0.00053729	0.00158517	0.338948	0.734679	0.0855701	0.7329	0.993897
PGS001426	Mean FA in fornix on FA skeleton	HP:0008751	Laryngeal cleft	14	0.00164561	0.00158419	1.03877	0.299017	0.126387	0.3063	0.993897
PGS001427	Mean FA in genu of corpus callosum on FA skeleton	HP:0008751	Laryngeal cleft	14	-5.37736e-05	0.00162104	-0.0331723	0.97354	0.0807509	0.9749	0.993897
PGS001428	Mean FA in inferior cerebellar peduncle on FA skeleton (R)	HP:0008751	Laryngeal cleft	14	0.000134336	0.00154718	0.0868263	0.930817	0.0810236	0.9315	0.993897
PGS001429	Mean FA in middle cerebellar peduncle on FA skeleton	HP:0008751	Laryngeal cleft	14	-0.00170987	0.00159507	-1.07197	0.283842	0.129352	0.2793	0.993897
PGS001430	Mean FA in posterior limb of internal capsule on FA skeleton (L)	HP:0008751	Laryngeal cleft	14	-0.00111592	0.00155572	-0.717304	0.473257	0.102492	0.4781	0.993897
PGS001431	Mean FA in posterior limb of internal capsule on FA skeleton (R)	HP:0008751	Laryngeal cleft	14	0.000717133	0.00157952	0.454021	0.649856	0.0894344	0.6596	0.993897
PGS001432	Mean FA in posterior thalamic radiation on FA skeleton (L)	HP:0008751	Laryngeal cleft	14	-0.00149973	0.00156636	-0.957461	0.338432	0.119518	0.3392	0.993897
PGS001433	Mean FA in posterior thalamic radiation on FA skeleton (R)	HP:0008751	Laryngeal cleft	14	0.00155101	0.00159893	0.970031	0.33213	0.120543	0.3279	0.993897
PGS001434	Mean FA in retrolenticular part of internal capsule on FA skeleton (L)	HP:0008751	Laryngeal cleft	14	0.000119451	0.00156385	0.0763826	0.939121	0.0809514	0.9385	0.993897
PGS001435	Mean FA in retrolenticular part of internal capsule on FA skeleton (R)	HP:0008751	Laryngeal cleft	14	-0.000187696	0.00158818	-0.118183	0.905932	0.0812959	0.9027	0.993897
PGS001436	Mean FA in sagittal stratum on FA skeleton (L)	HP:0008751	Laryngeal cleft	14	0.00205415	0.00159124	1.29091	0.196861	0.151237	0.1995	0.993897
PGS001437	Mean FA in sagittal stratum on FA skeleton (R)	HP:0008751	Laryngeal cleft	14	0.0013427	0.00160128	0.838513	0.401827	0.110476	0.4055	0.993897
PGS001438	Mean FA in splenium of corpus callosum on FA skeleton	HP:0008751	Laryngeal cleft	14	0.000772572	0.00154929	0.498662	0.618064	0.0912354	0.623	0.993897
PGS001439	Mean FA in superior cerebellar peduncle on FA skeleton (L)	HP:0008751	Laryngeal cleft	14	0.000395763	0.00156558	0.252791	0.800452	0.0834109	0.7967	0.993897
PGS001440	Mean FA in superior cerebellar peduncle on FA skeleton (R)	HP:0008751	Laryngeal cleft	14	0.00100624	0.00157022	0.640826	0.521698	0.0980947	0.5183	0.993897
PGS001441	Mean FA in superior corona radiata on FA skeleton (L)	HP:0008751	Laryngeal cleft	14	-0.000597863	0.00159501	-0.374833	0.707818	0.0866548	0.7088	0.993897
PGS001442	Mean FA in superior corona radiata on FA skeleton (R)	HP:0008751	Laryngeal cleft	14	-0.00143226	0.00160478	-0.892495	0.372218	0.114431	0.3688	0.993897
PGS001443	Mean FA in superior fronto-occipital fasciculus on FA skeleton (L)	HP:0008751	Laryngeal cleft	14	0.00146422	0.00156033	0.93841	0.34813	0.117989	0.3432	0.993897
PGS001444	Mean FA in superior fronto-occipital fasciculus on FA skeleton (R)	HP:0008751	Laryngeal cleft	14	0.0015119	0.0015544	0.97266	0.330822	0.120759	0.3293	0.993897
PGS001445	Mean FA in superior longitudinal fasciculus on FA skeleton (L)	HP:0008751	Laryngeal cleft	14	0.000822252	0.00156773	0.524487	0.599989	0.0923543	0.5976	0.993897
PGS001446	Mean FA in superior longitudinal fasciculus on FA skeleton (R)	HP:0008751	Laryngeal cleft	14	0.00176025	0.00157231	1.11953	0.263027	0.133762	0.2634	0.993897
PGS001447	Mean FA in tapetum on FA skeleton (L)	HP:0008751	Laryngeal cleft	14	-0.00121436	0.00158847	-0.764483	0.444655	0.105452	0.4432	0.993897
PGS001448	Mean FA in tapetum on FA skeleton (R)	HP:0008751	Laryngeal cleft	14	0.000954803	0.00156466	0.610228	0.541769	0.096474	0.5346	0.993897
PGS001449	Mean FA in uncinate fasciculus on FA skeleton (R)	HP:0008751	Laryngeal cleft	14	-0.00152526	0.00160091	-0.952746	0.340816	0.119136	0.347	0.993897
PGS001450	Mean ICVF in anterior corona radiata on FA skeleton (L)	HP:0008751	Laryngeal cleft	14	0.00160208	0.00156972	1.02062	0.307541	0.124804	0.3025	0.993897
PGS001451	Mean ICVF in anterior corona radiata on FA skeleton (R)	HP:0008751	Laryngeal cleft	14	0.00116597	0.00157561	0.740014	0.459365	0.103893	0.4555	0.993897
PGS001452	Mean ICVF in anterior limb of internal capsule on FA skeleton (L)	HP:0008751	Laryngeal cleft	14	0.0013717	0.00158807	0.863754	0.387811	0.112294	0.3903	0.993897
PGS001453	Mean ICVF in anterior limb of internal capsule on FA skeleton (R)	HP:0008751	Laryngeal cleft	14	-6.74659e-05	0.00158925	-0.0424515	0.966142	0.0807806	0.969	0.993897
PGS001454	Mean ICVF in body of corpus callosum on FA skeleton	HP:0008751	Laryngeal cleft	14	0.00228664	0.00155764	1.46802	0.142233	0.171899	0.1415	0.993897
PGS001455	Mean ICVF in cerebral peduncle on FA skeleton (L)	HP:0008751	Laryngeal cleft	14	-0.000259796	0.00157812	-0.164624	0.869254	0.0818522	0.8707	0.993897
PGS001456	Mean ICVF in cerebral peduncle on FA skeleton (R)	HP:0008751	Laryngeal cleft	14	-0.000198244	0.00157071	-0.126213	0.899574	0.081379	0.8955	0.993897
PGS001457	Mean ICVF in cingulum cingulate gyrus on FA skeleton (L)	HP:0008751	Laryngeal cleft	14	0.000579399	0.0015759	0.367663	0.713157	0.0864294	0.7088	0.993897
PGS001458	Mean ICVF in cingulum cingulate gyrus on FA skeleton (R)	HP:0008751	Laryngeal cleft	14	0.000320399	0.00157761	0.203092	0.839081	0.0824513	0.8359	0.993897
PGS001459	Mean ICVF in cingulum hippocampus on FA skeleton (L)	HP:0008751	Laryngeal cleft	14	0.000553305	0.00155391	0.356073	0.721817	0.0860741	0.7155	0.993897
PGS001460	Mean ICVF in cingulum hippocampus on FA skeleton (R)	HP:0008751	Laryngeal cleft	14	0.000326828	0.00156131	0.209329	0.83421	0.0825602	0.8377	0.993897
PGS001461	Mean ICVF in external capsule on FA skeleton (L)	HP:0008751	Laryngeal cleft	14	0.00144219	0.00155805	0.925639	0.354728	0.116981	0.3566	0.993897
PGS001462	Mean ICVF in external capsule on FA skeleton (R)	HP:0008751	Laryngeal cleft	14	0.000105103	0.00155708	0.0674997	0.94619	0.0808973	0.9474	0.993897
PGS001463	Mean ICVF in fornix cres+stria terminalis on FA skeleton (L)	HP:0008751	Laryngeal cleft	14	0.00161521	0.0015614	1.03446	0.301027	0.126008	0.2991	0.993897
PGS001464	Mean ICVF in fornix cres+stria terminalis on FA skeleton (R)	HP:0008751	Laryngeal cleft	14	-0.000134113	0.00156849	-0.0855048	0.931867	0.081014	0.9316	0.993897
PGS001465	Mean ICVF in fornix on FA skeleton	HP:0008751	Laryngeal cleft	14	0.00149601	0.00156412	0.956457	0.338939	0.119436	0.3362	0.993897
PGS001466	Mean ICVF in genu of corpus callosum on FA skeleton	HP:0008751	Laryngeal cleft	14	0.000976524	0.00156771	0.6229	0.533411	0.0971356	0.5326	0.993897
PGS001467	Mean ICVF in inferior cerebellar peduncle on FA skeleton (L)	HP:0008751	Laryngeal cleft	14	0.00244791	0.00157034	1.55884	0.119167	0.183521	0.12	0.993897
PGS001468	Mean ICVF in inferior cerebellar peduncle on FA skeleton (R)	HP:0008751	Laryngeal cleft	14	0.00192573	0.00156025	1.23425	0.217234	0.145185	0.2211	0.993897
PGS001469	Mean ICVF in medial lemniscus on FA skeleton (L)	HP:0008751	Laryngeal cleft	14	0.000784984	0.00158334	0.495778	0.620097	0.0911139	0.6199	0.993897
PGS001470	Mean ICVF in medial lemniscus on FA skeleton (R)	HP:0008751	Laryngeal cleft	14	-0.000637576	0.00156375	-0.407722	0.683514	0.0877448	0.6807	0.993897
PGS001471	Mean ICVF in middle cerebellar peduncle on FA skeleton	HP:0008751	Laryngeal cleft	14	9.06726e-05	0.00156208	0.0580461	0.953717	0.080847	0.9527	0.993897
PGS001472	Mean ICVF in posterior corona radiata on FA skeleton (L)	HP:0008751	Laryngeal cleft	14	0.00214236	0.00158538	1.35132	0.176722	0.157988	0.1763	0.993897
PGS001473	Mean ICVF in posterior corona radiata on FA skeleton (R)	HP:0008751	Laryngeal cleft	14	0.00174174	0.00156794	1.11084	0.266748	0.132942	0.2656	0.993897
PGS001474	Mean ICVF in posterior limb of internal capsule on FA skeleton (L)	HP:0008751	Laryngeal cleft	14	0.00159891	0.00156734	1.02014	0.307766	0.124763	0.3149	0.993897
PGS001475	Mean ICVF in posterior limb of internal capsule on FA skeleton (R)	HP:0008751	Laryngeal cleft	14	0.0015009	0.0015668	0.957941	0.33819	0.119556	0.3356	0.993897
PGS001476	Mean ICVF in posterior thalamic radiation on FA skeleton (L)	HP:0008751	Laryngeal cleft	14	0.00128469	0.00158381	0.811138	0.417368	0.108564	0.4102	0.993897
PGS001477	Mean ICVF in posterior thalamic radiation on FA skeleton (R)	HP:0008751	Laryngeal cleft	14	0.00120355	0.00156286	0.77009	0.441323	0.105816	0.4465	0.993897
PGS001478	Mean ICVF in retrolenticular part of internal capsule on FA skeleton (L)	HP:0008751	Laryngeal cleft	14	7.62337e-05	0.00158925	0.0479683	0.961746	0.0808018	0.964	0.993897
PGS001479	Mean ICVF in retrolenticular part of internal capsule on FA skeleton (R)	HP:0008751	Laryngeal cleft	14	0.00104891	0.0015805	0.663658	0.506974	0.0993558	0.5077	0.993897
PGS001480	Mean ICVF in sagittal stratum on FA skeleton (L)	HP:0008751	Laryngeal cleft	14	0.00196764	0.00158142	1.24422	0.213542	0.146231	0.2168	0.993897
PGS001481	Mean ICVF in sagittal stratum on FA skeleton (R)	HP:0008751	Laryngeal cleft	14	0.00139854	0.00158135	0.884398	0.376571	0.113822	0.3737	0.993897
PGS001482	Mean ICVF in superior cerebellar peduncle on FA skeleton (L)	HP:0008751	Laryngeal cleft	14	-0.00226139	0.00157706	-1.43392	0.151727	0.167716	0.1561	0.993897
PGS001483	Mean ICVF in superior cerebellar peduncle on FA skeleton (R)	HP:0008751	Laryngeal cleft	14	-0.000391653	0.00157778	-0.248229	0.803978	0.0833141	0.8016	0.993897
PGS001484	Mean ICVF in superior corona radiata on FA skeleton (L)	HP:0008751	Laryngeal cleft	14	0.00146562	0.00155932	0.939913	0.347358	0.118108	0.3571	0.993897
PGS001485	Mean ICVF in superior corona radiata on FA skeleton (R)	HP:0008751	Laryngeal cleft	14	0.00188489	0.00155384	1.21305	0.225231	0.142991	0.2218	0.993897
PGS001486	Mean ICVF in superior fronto-occipital fasciculus on FA skeleton (L)	HP:0008751	Laryngeal cleft	14	0.00067305	0.00156953	0.428823	0.668091	0.0884924	0.6697	0.993897
PGS001487	Mean ICVF in superior fronto-occipital fasciculus on FA skeleton (R)	HP:0008751	Laryngeal cleft	14	0.00177316	0.00154851	1.14507	0.252296	0.136209	0.2513	0.993897
PGS001488	Mean ICVF in superior longitudinal fasciculus on FA skeleton (L)	HP:0008751	Laryngeal cleft	14	0.00208457	0.00158347	1.31646	0.188148	0.154054	0.189	0.993897
PGS001489	Mean ICVF in superior longitudinal fasciculus on FA skeleton (R)	HP:0008751	Laryngeal cleft	14	0.00314512	0.00158266	1.98723	0.0470117	0.247689	0.0473	0.993897
PGS001490	Mean ICVF in tapetum on FA skeleton (L)	HP:0008751	Laryngeal cleft	14	-0.00120638	0.00155704	-0.774793	0.438539	0.106124	0.4395	0.993897
PGS001491	Mean ICVF in uncinate fasciculus on FA skeleton (L)	HP:0008751	Laryngeal cleft	14	-0.000423459	0.00156778	-0.270101	0.787106	0.0837942	0.7898	0.993897
PGS001492	Mean ICVF in uncinate fasciculus on FA skeleton (R)	HP:0008751	Laryngeal cleft	14	-0.000711224	0.00156724	-0.453807	0.650009	0.0894262	0.6544	0.993897
PGS001493	Mean ISOVF in anterior corona radiata on FA skeleton (L)	HP:0008751	Laryngeal cleft	14	0.000256465	0.00159272	0.161023	0.872089	0.0818025	0.8703	0.993897
PGS001494	Mean ISOVF in anterior corona radiata on FA skeleton (R)	HP:0008751	Laryngeal cleft	14	-0.00211948	0.00158164	-1.34005	0.180358	0.156705	0.1762	0.993897
PGS001495	Mean ISOVF in body of corpus callosum on FA skeleton	HP:0008751	Laryngeal cleft	14	-0.000314535	0.0016256	-0.193489	0.846593	0.08229	0.8369	0.993897
PGS001496	Mean ISOVF in cingulum cingulate gyrus on FA skeleton (L)	HP:0008751	Laryngeal cleft	14	-0.000795852	0.00159779	-0.498097	0.618462	0.0912115	0.623	0.993897
PGS001497	Mean ISOVF in cingulum cingulate gyrus on FA skeleton (R)	HP:0008751	Laryngeal cleft	14	-0.000819759	0.00158668	-0.51665	0.605449	0.0920088	0.6118	0.993897
PGS001498	Mean ISOVF in external capsule on FA skeleton (L)	HP:0008751	Laryngeal cleft	14	0.000500519	0.00154687	0.323568	0.746294	0.0851385	0.7388	0.993897
PGS001499	Mean ISOVF in fornix on FA skeleton	HP:0008751	Laryngeal cleft	14	-0.00104666	0.00158184	-0.661676	0.508244	0.0992446	0.5168	0.993897
PGS001500	Mean ISOVF in posterior corona radiata on FA skeleton (L)	HP:0008751	Laryngeal cleft	14	0.00152391	0.00154048	0.989242	0.322646	0.122136	0.326	0.993897
PGS001502	Mean ISOVF in sagittal stratum on FA skeleton (L)	HP:0008751	Laryngeal cleft	14	0.00113986	0.00158421	0.71951	0.471898	0.102626	0.4759	0.993897
PGS001503	Mean ISOVF in sagittal stratum on FA skeleton (R)	HP:0008751	Laryngeal cleft	14	-0.000764731	0.00155547	-0.49164	0.62302	0.0909409	0.6246	0.993897
PGS001504	Mean ISOVF in superior cerebellar peduncle on FA skeleton (R)	HP:0008751	Laryngeal cleft	14	0.000478237	0.00157843	0.302984	0.761929	0.0845923	0.7701	0.993897
PGS001505	Mean ISOVF in superior corona radiata on FA skeleton (L)	HP:0008751	Laryngeal cleft	14	-0.00263412	0.00158243	-1.6646	0.0961246	0.197928	0.0917	0.993897
PGS001506	Mean ISOVF in superior corona radiata on FA skeleton (R)	HP:0008751	Laryngeal cleft	14	-0.0015547	0.00160086	-0.971165	0.331566	0.120636	0.3307	0.993897
PGS001507	Median T2star in caudate (L)	HP:0008751	Laryngeal cleft	14	0.00104247	0.00157861	0.660373	0.509079	0.0991716	0.5118	0.993897
PGS001508	Median T2star in caudate (R)	HP:0008751	Laryngeal cleft	14	0.00173957	0.00158395	1.09825	0.272208	0.131765	0.272	0.993897
PGS001509	Median T2star in pallidum (L)	HP:0008751	Laryngeal cleft	14	-0.000763749	0.00156526	-0.487938	0.625639	0.0907873	0.6281	0.993897
PGS001510	Median T2star in pallidum (R)	HP:0008751	Laryngeal cleft	14	-0.00122917	0.00155632	-0.789792	0.429729	0.107117	0.425	0.993897
PGS001511	Median T2star in putamen (L)	HP:0008751	Laryngeal cleft	14	0.000673746	0.00159205	0.423193	0.672193	0.0882892	0.6746	0.993897
PGS001512	Median T2star in putamen (R)	HP:0008751	Laryngeal cleft	14	0.000445992	0.00158025	0.282228	0.777793	0.0840779	0.7839	0.993897
PGS001513	Median T2star in thalamus (R)	HP:0008751	Laryngeal cleft	14	0.000978988	0.00157186	0.622822	0.533462	0.0971314	0.5273	0.993897
PGS001514	Non-cancer illness year/age first occurred	HP:0008751	Laryngeal cleft	14	-0.000712555	0.00158187	-0.450452	0.652426	0.0892977	0.6562	0.993897
PGS001516	Other diseases of intestine (time-to-event)	HP:0008751	Laryngeal cleft	14	-0.000337903	0.00161944	-0.208655	0.834736	0.0825483	0.8389	0.993897
PGS001519	Position of pulse wave notch	HP:0008751	Laryngeal cleft	14	-0.000784538	0.00156923	-0.499952	0.617155	0.0912899	0.6149	0.993897
PGS001520	Position of the pulse wave peak	HP:0008751	Laryngeal cleft	14	0.00209465	0.00157796	1.32744	0.18449	0.155283	0.1878	0.993897
PGS001522	Psoriatic and enteropathic arthropathies (time-to-event)	HP:0008751	Laryngeal cleft	14	-0.0016455	0.00155023	-1.06146	0.288589	0.128403	0.2842	0.993897
PGS001530	Speed of sound through heel (L)	HP:0008751	Laryngeal cleft	14	0.000847716	0.00159431	0.531714	0.594974	0.0926775	0.598	0.993897
PGS001531	Speed of sound through heel (R)	HP:0008751	Laryngeal cleft	14	0.000136814	0.00159678	0.0856813	0.931727	0.0810152	0.9278	0.993897
PGS001533	Tinnitus severity	HP:0008751	Laryngeal cleft	14	-0.00210964	0.00159584	-1.32196	0.18631	0.154668	0.1832	0.993897
PGS001534	Total Volume of white matter hyperintensities (from T1 and T2 FLAIR images)	HP:0008751	Laryngeal cleft	14	-0.00119334	0.00160063	-0.745547	0.456015	0.104241	0.4541	0.993897
PGS001536	Vitiligo (time-to-event)	HP:0008751	Laryngeal cleft	14	0.0017409	0.00157899	1.10253	0.270341	0.132164	0.2694	0.993897
PGS001537	Volume of accumbens (L)	HP:0008751	Laryngeal cleft	14	0.00160858	0.00156587	1.02727	0.304396	0.125381	0.307	0.993897
PGS001538	Volume of accumbens (R)	HP:0008751	Laryngeal cleft	14	0.00316412	0.00154555	2.04724	0.0407447	0.257908	0.0392	0.993897
PGS001539	Volume of brain stem + 4th ventricle	HP:0008751	Laryngeal cleft	14	-0.000390025	0.00154457	-0.252514	0.800666	0.0834049	0.8	0.993897
PGS001540	Volume of brain, grey+white matter	HP:0008751	Laryngeal cleft	14	-0.000315032	0.0015448	-0.20393	0.838425	0.0824657	0.8426	0.993897
PGS001541	Volume of brain, grey+white matter (normalised for head size)	HP:0008751	Laryngeal cleft	14	0.00215831	0.00157924	1.36667	0.171858	0.159752	0.1726	0.993897
PGS001542	Volume of caudate (L)	HP:0008751	Laryngeal cleft	14	-0.000936074	0.00158178	-0.591786	0.554051	0.0955353	0.5553	0.993897
PGS001543	Volume of caudate (R)	HP:0008751	Laryngeal cleft	14	-0.00153777	0.00158839	-0.968127	0.33308	0.120387	0.3334	0.993897
PGS001544	Volume of grey matter	HP:0008751	Laryngeal cleft	14	0.00020459	0.00155076	0.131929	0.895052	0.0814415	0.8933	0.993897
PGS001545	Volume of grey matter (normalised for head size)	HP:0008751	Laryngeal cleft	14	0.00128095	0.00156281	0.819643	0.412502	0.109151	0.4055	0.993897
PGS001546	Volume of grey matter in Amygdala (L)	HP:0008751	Laryngeal cleft	14	0.000790697	0.0015404	0.513307	0.607785	0.0918629	0.6116	0.993897
PGS001547	Volume of grey matter in Brain-Stem	HP:0008751	Laryngeal cleft	14	0.000158948	0.0015845	0.100315	0.920103	0.0811305	0.9168	0.993897
PGS001548	Volume of grey matter in Central Opercular Cortex (L)	HP:0008751	Laryngeal cleft	14	0.00213748	0.00155143	1.37775	0.16841	0.161038	0.1692	0.993897
PGS001549	Volume of grey matter in Central Opercular Cortex (R)	HP:0008751	Laryngeal cleft	14	0.00109524	0.00157085	0.697225	0.48573	0.10129	0.4879	0.993897
PGS001550	Volume of grey matter in Cingulate Gyrus, anterior division (L)	HP:0008751	Laryngeal cleft	14	-0.00106787	0.00157077	-0.679842	0.496671	0.100276	0.4958	0.993897
PGS001551	Volume of grey matter in Cingulate Gyrus, anterior division (R)	HP:0008751	Laryngeal cleft	14	-0.00220663	0.00154384	-1.42931	0.153048	0.167158	0.1557	0.993897
PGS001552	Volume of grey matter in Cingulate Gyrus, posterior division (R)	HP:0008751	Laryngeal cleft	14	0.000278856	0.00155448	0.179389	0.857648	0.0820673	0.8519	0.993897
PGS001553	Volume of grey matter in Crus I Cerebellum (R)	HP:0008751	Laryngeal cleft	14	0.0013636	0.00157421	0.866212	0.386462	0.112474	0.3826	0.993897
PGS001554	Volume of grey matter in Crus II Cerebellum (L)	HP:0008751	Laryngeal cleft	14	0.000805849	0.00158035	0.509919	0.610156	0.0917162	0.5985	0.993897
PGS001555	Volume of grey matter in Crus II Cerebellum (R)	HP:0008751	Laryngeal cleft	14	0.00118002	0.00163309	0.722571	0.470015	0.102813	0.4621	0.993897
PGS001556	Volume of grey matter in Cuneal Cortex (R)	HP:0008751	Laryngeal cleft	14	-0.000949898	0.00157787	-0.602014	0.547222	0.0960523	0.5447	0.993897
PGS001557	Volume of grey matter in Frontal Operculum Cortex (L)	HP:0008751	Laryngeal cleft	14	-0.00020332	0.00157414	-0.129162	0.89724	0.0814109	0.8945	0.993897
PGS001558	Volume of grey matter in Frontal Orbital Cortex (L)	HP:0008751	Laryngeal cleft	14	0.00190218	0.00155832	1.22066	0.222336	0.143774	0.2185	0.993897
PGS001559	Volume of grey matter in Frontal Orbital Cortex (R)	HP:0008751	Laryngeal cleft	14	0.00173145	0.00156575	1.10583	0.268913	0.132472	0.267	0.993897
PGS001560	Volume of grey matter in Frontal Pole (L)	HP:0008751	Laryngeal cleft	14	-0.000897005	0.00157713	-0.56876	0.569573	0.0944038	0.5758	0.993897
PGS001561	Volume of grey matter in Heschl's Gyrus (includes H1 and H2) (L)	HP:0008751	Laryngeal cleft	14	0.00020199	0.00154619	0.130637	0.896073	0.0814271	0.8988	0.993897
PGS001562	Volume of grey matter in Heschl's Gyrus (includes H1 and H2) (R)	HP:0008751	Laryngeal cleft	14	0.00190512	0.0015759	1.20891	0.226818	0.142566	0.2247	0.993897
PGS001563	Volume of grey matter in Hippocampus (L)	HP:0008751	Laryngeal cleft	14	0.000476588	0.00158357	0.300958	0.763473	0.0845405	0.7611	0.993897
PGS001564	Volume of grey matter in Hippocampus (R)	HP:0008751	Laryngeal cleft	14	0.000909036	0.00159099	0.571364	0.567807	0.0945295	0.5724	0.993897
PGS001565	Volume of grey matter in I-IV Cerebellum (L)	HP:0008751	Laryngeal cleft	14	0.000181877	0.00159255	0.114205	0.909085	0.0812567	0.9041	0.993897
PGS001566	Volume of grey matter in I-IV Cerebellum (R)	HP:0008751	Laryngeal cleft	14	-0.000977852	0.00157078	-0.622525	0.533657	0.0971158	0.5328	0.993897
PGS001568	Volume of grey matter in Inferior Temporal Gyrus, posterior division (L)	HP:0008751	Laryngeal cleft	14	-0.0016811	0.00156812	-1.07205	0.283805	0.129359	0.2759	0.993897
PGS001569	Volume of grey matter in Insular Cortex (L)	HP:0008751	Laryngeal cleft	14	0.000464439	0.0015725	0.29535	0.767753	0.0843989	0.77	0.993897
PGS001570	Volume of grey matter in Insular Cortex (R)	HP:0008751	Laryngeal cleft	14	0.000850242	0.00157799	0.538812	0.590067	0.0929993	0.5918	0.993897
PGS001571	Volume of grey matter in Intracalcarine Cortex (L)	HP:0008751	Laryngeal cleft	14	-0.000330999	0.00161682	-0.204723	0.837806	0.0824794	0.8413	0.993897
PGS001572	Volume of grey matter in IX Cerebellum (L)	HP:0008751	Laryngeal cleft	14	-0.000107015	0.00155261	-0.0689261	0.945054	0.0809055	0.943	0.993897
PGS001573	Volume of grey matter in IX Cerebellum (R)	HP:0008751	Laryngeal cleft	14	-0.000134356	0.00155734	-0.0862728	0.931257	0.0810195	0.9357	0.993897
PGS001574	Volume of grey matter in Lateral Occipital Cortex, inferior division (R)	HP:0008751	Laryngeal cleft	14	-0.00106739	0.00157733	-0.676704	0.49866	0.100096	0.4976	0.993897
PGS001575	Volume of grey matter in Lateral Occipital Cortex, superior division (R)	HP:0008751	Laryngeal cleft	14	-0.00114566	0.00157249	-0.728567	0.466338	0.103182	0.4669	0.993897
PGS001576	Volume of grey matter in Lingual Gyrus (R)	HP:0008751	Laryngeal cleft	14	-0.000798571	0.00158338	-0.504347	0.614064	0.0914768	0.6051	0.993897
PGS001577	Volume of grey matter in Middle Frontal Gyrus (L)	HP:0008751	Laryngeal cleft	14	0.00189916	0.0015858	1.19761	0.23119	0.141416	0.2203	0.993897
PGS001578	Volume of grey matter in Middle Frontal Gyrus (R)	HP:0008751	Laryngeal cleft	14	0.0013871	0.00158831	0.873323	0.382576	0.112998	0.3818	0.993897
PGS001579	Volume of grey matter in Middle Temporal Gyrus, posterior division (R)	HP:0008751	Laryngeal cleft	14	-0.00131987	0.00159177	-0.829184	0.407084	0.109817	0.4107	0.993897
PGS001580	Volume of grey matter in Occipital Fusiform Gyrus (L)	HP:0008751	Laryngeal cleft	14	0.000944215	0.00158962	0.59399	0.552576	0.095646	0.5477	0.993897
PGS001581	Volume of grey matter in Occipital Pole (R)	HP:0008751	Laryngeal cleft	14	0.000430366	0.00157976	0.272425	0.785319	0.0838476	0.7844	0.993897
PGS001582	Volume of grey matter in Paracingulate Gyrus (R)	HP:0008751	Laryngeal cleft	14	0.000921182	0.00156229	0.589634	0.555493	0.0954276	0.5485	0.993897
PGS001583	Volume of grey matter in Parahippocampal Gyrus, anterior division (L)	HP:0008751	Laryngeal cleft	14	0.000350955	0.00156813	0.223805	0.822928	0.0828258	0.8199	0.993897
PGS001584	Volume of grey matter in Parahippocampal Gyrus, anterior division (R)	HP:0008751	Laryngeal cleft	14	-0.000518163	0.0015792	-0.328117	0.742852	0.0852641	0.7443	0.993897
PGS001585	Volume of grey matter in Parahippocampal Gyrus, posterior division (L)	HP:0008751	Laryngeal cleft	14	0.000374781	0.00155026	0.241754	0.808992	0.0831797	0.8118	0.993897
PGS001586	Volume of grey matter in Parahippocampal Gyrus, posterior division (R)	HP:0008751	Laryngeal cleft	14	-0.00057098	0.00159572	-0.35782	0.72051	0.086127	0.7129	0.993897
PGS001587	Volume of grey matter in Planum Polare (L)	HP:0008751	Laryngeal cleft	14	0.000379238	0.00156267	0.242687	0.808269	0.0831988	0.811	0.993897
PGS001588	Volume of grey matter in Planum Polare (R)	HP:0008751	Laryngeal cleft	14	0.00358218	0.00160045	2.23824	0.0252981	0.292442	0.0274	0.993897
PGS001589	Volume of grey matter in Planum Temporale (L)	HP:0008751	Laryngeal cleft	14	0.000381701	0.00157188	0.242831	0.808157	0.0832018	0.8073	0.993897
PGS001590	Volume of grey matter in Precentral Gyrus (L)	HP:0008751	Laryngeal cleft	14	0.00049676	0.00156379	0.317664	0.750768	0.0849782	0.7485	0.993897
PGS001591	Volume of grey matter in Precentral Gyrus (R)	HP:0008751	Laryngeal cleft	14	0.00199574	0.00154136	1.29479	0.195518	0.151662	0.1967	0.993897
PGS001592	Volume of grey matter in Precuneous Cortex (L)	HP:0008751	Laryngeal cleft	14	-0.00181084	0.0015353	-1.17947	0.23833	0.139592	0.2444	0.993897
PGS001593	Volume of grey matter in Putamen (L)	HP:0008751	Laryngeal cleft	14	-0.000948932	0.00155751	-0.609262	0.542409	0.0964241	0.5339	0.993897
PGS001594	Volume of grey matter in Putamen (R)	HP:0008751	Laryngeal cleft	14	-0.00127267	0.00158059	-0.805186	0.420793	0.108157	0.4212	0.993897
PGS001595	Volume of grey matter in Subcallosal Cortex (L)	HP:0008751	Laryngeal cleft	14	0.00133895	0.00155233	0.862541	0.388477	0.112206	0.3925	0.993897
PGS001596	Volume of grey matter in Subcallosal Cortex (R)	HP:0008751	Laryngeal cleft	14	0.000857542	0.00157458	0.544616	0.586069	0.0932655	0.5807	0.993897
PGS001597	Volume of grey matter in Superior Frontal Gyrus (L)	HP:0008751	Laryngeal cleft	14	0.000795772	0.00153198	0.51944	0.603503	0.0921312	0.6003	0.993897
PGS001598	Volume of grey matter in Superior Frontal Gyrus (R)	HP:0008751	Laryngeal cleft	14	0.00166793	0.00156547	1.06545	0.286781	0.128762	0.2849	0.993897
PGS001599	Volume of grey matter in Superior Temporal Gyrus, anterior division (L)	HP:0008751	Laryngeal cleft	14	0.00268051	0.00155982	1.71848	0.0858399	0.20563	0.0799	0.993897
PGS001600	Volume of grey matter in Superior Temporal Gyrus, posterior division (L)	HP:0008751	Laryngeal cleft	14	0.00123805	0.00156231	0.792448	0.428179	0.107295	0.4297	0.993897
PGS001601	Volume of grey matter in Supracalcarine Cortex (L)	HP:0008751	Laryngeal cleft	14	0.000348909	0.00160853	0.216911	0.828296	0.0826971	0.8243	0.993897
PGS001602	Volume of grey matter in Supracalcarine Cortex (R)	HP:0008751	Laryngeal cleft	14	-0.000275025	0.00158541	-0.173472	0.862295	0.0819789	0.8631	0.993897
PGS001603	Volume of grey matter in Temporal Fusiform Cortex, anterior division (L)	HP:0008751	Laryngeal cleft	14	-0.00131663	0.00157989	-0.833365	0.404723	0.110111	0.3981	0.993897
PGS001604	Volume of grey matter in Temporal Fusiform Cortex, posterior division (L)	HP:0008751	Laryngeal cleft	14	-0.000670234	0.00156926	-0.427101	0.669345	0.0884299	0.6623	0.993897
PGS001605	Volume of grey matter in Temporal Fusiform Cortex, posterior division (R)	HP:0008751	Laryngeal cleft	14	-0.00135216	0.00157967	-0.855976	0.392098	0.111728	0.3892	0.993897
PGS001606	Volume of grey matter in Temporal Pole (L)	HP:0008751	Laryngeal cleft	14	0.00223853	0.00157696	1.41952	0.155879	0.165979	0.1565	0.993897
PGS001607	Volume of grey matter in Temporal Pole (R)	HP:0008751	Laryngeal cleft	14	0.00173453	0.00156924	1.10533	0.269127	0.132425	0.2698	0.993897
PGS001608	Volume of grey matter in Thalamus (L)	HP:0008751	Laryngeal cleft	14	-0.00111369	0.00158915	-0.700807	0.483492	0.101502	0.4883	0.993897
PGS001609	Volume of grey matter in Thalamus (R)	HP:0008751	Laryngeal cleft	14	-0.00229553	0.00156828	-1.46373	0.143402	0.171367	0.1446	0.993897
PGS001610	Volume of grey matter in V Cerebellum (L)	HP:0008751	Laryngeal cleft	14	0.00124912	0.00159275	0.78425	0.432972	0.106748	0.429	0.993897
PGS001611	Volume of grey matter in V Cerebellum (R)	HP:0008751	Laryngeal cleft	14	0.00109102	0.00156541	0.696957	0.485898	0.101274	0.4836	0.993897
PGS001612	Volume of grey matter in Ventral Striatum (L)	HP:0008751	Laryngeal cleft	14	0.000323672	0.00154701	0.209224	0.834291	0.0825584	0.837	0.993897
PGS001613	Volume of grey matter in Ventral Striatum (R)	HP:0008751	Laryngeal cleft	14	-0.00137484	0.00154175	-0.891735	0.372626	0.114373	0.3698	0.993897
PGS001614	Volume of grey matter in Vermis Crus II Cerebellum	HP:0008751	Laryngeal cleft	14	0.00181684	0.00159027	1.14247	0.253373	0.135957	0.2592	0.993897
PGS001615	Volume of grey matter in Vermis IX Cerebellum	HP:0008751	Laryngeal cleft	14	0.000803604	0.00155273	0.517541	0.604827	0.0920478	0.6063	0.993897
PGS001616	Volume of grey matter in Vermis VI Cerebellum	HP:0008751	Laryngeal cleft	14	0.00142361	0.00157754	0.902424	0.366924	0.115185	0.3662	0.993897
PGS001617	Volume of grey matter in Vermis VIIb Cerebellum	HP:0008751	Laryngeal cleft	14	-0.00178241	0.00160791	-1.10852	0.267749	0.132724	0.2675	0.993897
PGS001618	Volume of grey matter in Vermis VIIIa Cerebellum	HP:0008751	Laryngeal cleft	14	-0.00073092	0.00159244	-0.458995	0.64628	0.0896267	0.6442	0.993897
PGS001619	Volume of grey matter in Vermis VIIIb Cerebellum	HP:0008751	Laryngeal cleft	14	0.0016738	0.00157923	1.05989	0.289305	0.128262	0.2878	0.993897
PGS001620	Volume of grey matter in Vermis X Cerebellum	HP:0008751	Laryngeal cleft	14	-0.00137099	0.00153605	-0.892538	0.372195	0.114434	0.3658	0.993897
PGS001621	Volume of grey matter in VI Cerebellum (L)	HP:0008751	Laryngeal cleft	14	0.00185448	0.001572	1.17969	0.238242	0.139614	0.2391	0.993897
PGS001622	Volume of grey matter in VI Cerebellum (R)	HP:0008751	Laryngeal cleft	14	0.0012501	0.00157759	0.79241	0.428201	0.107293	0.429	0.993897
PGS001623	Volume of grey matter in VIIb Cerebellum (L)	HP:0008751	Laryngeal cleft	14	-0.000732473	0.00157311	-0.46562	0.64153	0.0898861	0.6375	0.993897
PGS001624	Volume of grey matter in VIIb Cerebellum (R)	HP:0008751	Laryngeal cleft	14	-0.000886294	0.00159634	-0.555204	0.578808	0.0937586	0.5798	0.993897
PGS001625	Volume of grey matter in VIIIa Cerebellum (L)	HP:0008751	Laryngeal cleft	14	-0.00100706	0.0015709	-0.641074	0.521536	0.0981082	0.5242	0.993897
PGS001626	Volume of grey matter in VIIIa Cerebellum (R)	HP:0008751	Laryngeal cleft	14	-0.00144513	0.00156275	-0.924733	0.355199	0.11691	0.3549	0.993897
PGS001627	Volume of grey matter in VIIIb Cerebellum (L)	HP:0008751	Laryngeal cleft	14	7.77485e-05	0.00156626	0.0496394	0.960414	0.0808087	0.9598	0.993897
PGS001628	Volume of grey matter in VIIIb Cerebellum (R)	HP:0008751	Laryngeal cleft	14	-5.52706e-05	0.00159734	-0.0346016	0.9724	0.080755	0.9737	0.993897
PGS001629	Volume of grey matter in X Cerebellum (R)	HP:0008751	Laryngeal cleft	14	-0.000169699	0.00157937	-0.107447	0.914444	0.0811933	0.9104	0.993897
PGS001630	Volume of hippocampus (L)	HP:0008751	Laryngeal cleft	14	0.00350645	0.00157727	2.22311	0.0263025	0.289595	0.0266	0.993897
PGS001631	Volume of pallidum (L)	HP:0008751	Laryngeal cleft	14	-0.000976	0.00155959	-0.625807	0.531502	0.0972893	0.5313	0.993897
PGS001632	Volume of pallidum (R)	HP:0008751	Laryngeal cleft	14	-0.000676928	0.00156248	-0.43324	0.66488	0.0886536	0.668	0.993897
PGS001633	Volume of peripheral cortical grey matter	HP:0008751	Laryngeal cleft	14	0.000249378	0.00153661	0.162292	0.87109	0.0818199	0.8722	0.993897
PGS001634	Volume of peripheral cortical grey matter (normalised for head size)	HP:0008751	Laryngeal cleft	14	0.000836902	0.00156196	0.535801	0.592146	0.0928623	0.5985	0.993897
PGS001635	Volume of putamen (L)	HP:0008751	Laryngeal cleft	14	0.000441952	0.00155922	0.283445	0.776861	0.084107	0.7805	0.993897
PGS001636	Volume of putamen (R)	HP:0008751	Laryngeal cleft	14	0.000743242	0.00152402	0.487686	0.625817	0.0907769	0.6179	0.993897
PGS001637	Volume of thalamus (L)	HP:0008751	Laryngeal cleft	14	0.00075948	0.00158338	0.479658	0.631515	0.0904481	0.6312	0.993897
PGS001638	Volume of thalamus (R)	HP:0008751	Laryngeal cleft	14	0.000999313	0.0015924	0.627553	0.530357	0.0973819	0.5234	0.993897
PGS001639	Volume of ventricular cerebrospinal fluid	HP:0008751	Laryngeal cleft	14	-0.00107801	0.00157073	-0.686311	0.492584	0.100651	0.4873	0.993897
PGS001640	Volume of white matter	HP:0008751	Laryngeal cleft	14	-0.000346043	0.00155635	-0.222342	0.824067	0.0827981	0.831	0.993897
PGS001641	Volume of white matter (normalised for head size)	HP:0008751	Laryngeal cleft	14	0.00180433	0.00159328	1.13246	0.257555	0.134994	0.2518	0.993897
PGS001642	Volumetric scaling from T1 head image to standard space	HP:0008751	Laryngeal cleft	14	-0.000486172	0.00154892	-0.313879	0.753641	0.084877	0.7489	0.993897
PGS001643	WA FA in tract acoustic radiation (L)	HP:0008751	Laryngeal cleft	14	0.00280056	0.00158408	1.76794	0.0772	0.212915	0.0785	0.993897
PGS001644	WA FA in tract acoustic radiation (R)	HP:0008751	Laryngeal cleft	14	0.00072301	0.00158577	0.455937	0.648477	0.0895082	0.6472	0.993897
PGS001645	WA FA in tract anterior thalamic radiation (L)	HP:0008751	Laryngeal cleft	14	0.00165707	0.00154974	1.06926	0.285062	0.129106	0.2809	0.993897
PGS001646	WA FA in tract anterior thalamic radiation (R)	HP:0008751	Laryngeal cleft	14	0.00172227	0.00158355	1.0876	0.276883	0.13078	0.2712	0.993897
PGS001647	WA FA in tract cingulate gyrus part of cingulum (L)	HP:0008751	Laryngeal cleft	14	-0.000853999	0.00157502	-0.542216	0.587721	0.0931551	0.5875	0.993897
PGS001648	WA FA in tract cingulate gyrus part of cingulum (R)	HP:0008751	Laryngeal cleft	14	-0.000634498	0.00157944	-0.401723	0.687924	0.0875392	0.6903	0.993897
PGS001649	WA FA in tract corticospinal tract (R)	HP:0008751	Laryngeal cleft	14	-0.00203977	0.00160573	-1.27031	0.2041	0.149005	0.212	0.993897
PGS001650	WA FA in tract forceps major	HP:0008751	Laryngeal cleft	14	0.00175999	0.00156646	1.12354	0.261322	0.134142	0.2622	0.993897
PGS001651	WA FA in tract forceps minor	HP:0008751	Laryngeal cleft	14	0.000761891	0.00157877	0.482586	0.629434	0.0905674	0.632	0.993897
PGS001652	WA FA in tract inferior fronto-occipital fasciculus (L)	HP:0008751	Laryngeal cleft	14	0.00110975	0.00155523	0.713558	0.475571	0.102265	0.4729	0.993897
PGS001653	WA FA in tract inferior fronto-occipital fasciculus (R)	HP:0008751	Laryngeal cleft	14	0.00157169	0.00159417	0.985899	0.324283	0.121856	0.3205	0.993897
PGS001654	WA FA in tract inferior longitudinal fasciculus (L)	HP:0008751	Laryngeal cleft	14	0.000382509	0.0015471	0.247242	0.804742	0.0832934	0.8035	0.993897
PGS001655	WA FA in tract inferior longitudinal fasciculus (R)	HP:0008751	Laryngeal cleft	14	0.00121265	0.0015863	0.764451	0.444675	0.10545	0.4436	0.993897
PGS001656	WA FA in tract posterior thalamic radiation (L)	HP:0008751	Laryngeal cleft	14	0.000555798	0.00154655	0.35938	0.719343	0.0861743	0.7217	0.993897
PGS001657	WA FA in tract posterior thalamic radiation (R)	HP:0008751	Laryngeal cleft	14	0.00204631	0.00156925	1.304	0.192359	0.152674	0.1867	0.993897
PGS001658	WA FA in tract superior longitudinal fasciculus (L)	HP:0008751	Laryngeal cleft	14	0.00210356	0.00158024	1.33116	0.183263	0.155701	0.1743	0.993897
PGS001659	WA FA in tract uncinate fasciculus (L)	HP:0008751	Laryngeal cleft	14	-0.00029335	0.00156009	-0.188035	0.850866	0.0822018	0.8513	0.993897
PGS001660	WA FA in tract uncinate fasciculus (R)	HP:0008751	Laryngeal cleft	14	0.000704535	0.00157485	0.447365	0.654652	0.0891803	0.6476	0.993897
PGS001661	WA ICVF in tract acoustic radiation (L)	HP:0008751	Laryngeal cleft	14	0.000541501	0.00157579	0.343638	0.731149	0.0857057	0.7308	0.993897
PGS001662	WA ICVF in tract acoustic radiation (R)	HP:0008751	Laryngeal cleft	14	0.000685078	0.00158407	0.432478	0.665433	0.0886257	0.6633	0.993897
PGS001663	WA ICVF in tract anterior thalamic radiation (L)	HP:0008751	Laryngeal cleft	14	0.00204604	0.0015584	1.31291	0.189341	0.15366	0.1899	0.993897
PGS001664	WA ICVF in tract anterior thalamic radiation (R)	HP:0008751	Laryngeal cleft	14	0.00309318	0.00156592	1.97531	0.0483486	0.245695	0.0459	0.993897
PGS001665	WA ICVF in tract cingulate gyrus part of cingulum (L)	HP:0008751	Laryngeal cleft	14	0.00122921	0.00157665	0.77963	0.435687	0.106442	0.4388	0.993897
PGS001666	WA ICVF in tract cingulate gyrus part of cingulum (R)	HP:0008751	Laryngeal cleft	14	0.00199996	0.00154965	1.29059	0.196972	0.151202	0.1959	0.993897
PGS001667	WA ICVF in tract corticospinal tract (L)	HP:0008751	Laryngeal cleft	14	0.00294524	0.00156203	1.88552	0.0594824	0.231058	0.0593	0.993897
PGS001668	WA ICVF in tract corticospinal tract (R)	HP:0008751	Laryngeal cleft	14	0.00155375	0.00157023	0.989502	0.322519	0.122158	0.3261	0.993897
PGS001669	WA ICVF in tract forceps major	HP:0008751	Laryngeal cleft	14	0.00219758	0.00156543	1.40382	0.160503	0.164105	0.1621	0.993897
PGS001670	WA ICVF in tract forceps minor	HP:0008751	Laryngeal cleft	14	0.00111242	0.00156603	0.710342	0.477562	0.102072	0.4752	0.993897
PGS001671	WA ICVF in tract inferior fronto-occipital fasciculus (L)	HP:0008751	Laryngeal cleft	14	0.00235913	0.00156171	1.5106	0.131023	0.177262	0.1291	0.993897
PGS001672	WA ICVF in tract inferior fronto-occipital fasciculus (R)	HP:0008751	Laryngeal cleft	14	0.00219735	0.00157214	1.39768	0.162339	0.163377	0.161	0.993897
PGS001673	WA ICVF in tract inferior longitudinal fasciculus (L)	HP:0008751	Laryngeal cleft	14	0.0012445	0.0015693	0.793029	0.427841	0.107334	0.4347	0.993897
PGS001674	WA ICVF in tract inferior longitudinal fasciculus (R)	HP:0008751	Laryngeal cleft	14	0.00136528	0.00158273	0.862609	0.38844	0.112211	0.3899	0.993897
PGS001675	WA ICVF in tract medial lemniscus (L)	HP:0008751	Laryngeal cleft	14	0.00122271	0.00153904	0.794463	0.427006	0.10743	0.4213	0.993897
PGS001676	WA ICVF in tract medial lemniscus (R)	HP:0008751	Laryngeal cleft	14	-0.000221546	0.00155454	-0.142516	0.886685	0.0815646	0.8882	0.993897
PGS001678	WA ICVF in tract parahippocampal part of cingulum (L)	HP:0008751	Laryngeal cleft	14	-0.000259665	0.00155162	-0.167351	0.867108	0.0818905	0.8712	0.993897
PGS001679	WA ICVF in tract parahippocampal part of cingulum (R)	HP:0008751	Laryngeal cleft	14	0.000238096	0.00155078	0.153533	0.877991	0.0817027	0.8757	0.993897
PGS001680	WA ICVF in tract posterior thalamic radiation (L)	HP:0008751	Laryngeal cleft	14	0.00195013	0.00157768	1.23608	0.216553	0.145376	0.2242	0.993897
PGS001681	WA ICVF in tract posterior thalamic radiation (R)	HP:0008751	Laryngeal cleft	14	0.00228523	0.00156902	1.45647	0.145394	0.170472	0.1455	0.993897
PGS001682	WA ICVF in tract superior longitudinal fasciculus (L)	HP:0008751	Laryngeal cleft	14	0.00259164	0.00159036	1.62959	0.103322	0.193054	0.1022	0.993897
PGS001683	WA ICVF in tract superior longitudinal fasciculus (R)	HP:0008751	Laryngeal cleft	14	0.00268668	0.00158199	1.69829	0.0895846	0.202715	0.0888	0.993897
PGS001684	WA ICVF in tract superior thalamic radiation (L)	HP:0008751	Laryngeal cleft	14	0.000177965	0.00157803	0.112776	0.910217	0.081243	0.9064	0.993897
PGS001685	WA ICVF in tract superior thalamic radiation (R)	HP:0008751	Laryngeal cleft	14	-0.000691344	0.00156744	-0.441066	0.659206	0.0889433	0.6648	0.993897
PGS001686	WA ICVF in tract uncinate fasciculus (L)	HP:0008751	Laryngeal cleft	14	0.000747523	0.00156173	0.47865	0.632232	0.0904072	0.6309	0.993897
PGS001687	WA ICVF in tract uncinate fasciculus (R)	HP:0008751	Laryngeal cleft	14	0.000513865	0.00156243	0.328888	0.742269	0.0852855	0.7396	0.993897
PGS001688	WA ISOVF in tract acoustic radiation (L)	HP:0008751	Laryngeal cleft	14	-0.00142108	0.00158002	-0.89941	0.368526	0.114955	0.373	0.993897
PGS001689	WA ISOVF in tract acoustic radiation (R)	HP:0008751	Laryngeal cleft	14	-0.000302494	0.00157236	-0.192382	0.847459	0.0822719	0.8537	0.993897
PGS001690	WA ISOVF in tract anterior thalamic radiation (R)	HP:0008751	Laryngeal cleft	14	0.00246106	0.00160445	1.5339	0.125189	0.18026	0.1276	0.993897
PGS001691	WA ISOVF in tract cingulate gyrus part of cingulum (L)	HP:0008751	Laryngeal cleft	14	-0.000156284	0.00157431	-0.099272	0.920931	0.0811217	0.9254	0.993897
PGS001692	WA ISOVF in tract cingulate gyrus part of cingulum (R)	HP:0008751	Laryngeal cleft	14	0.00117561	0.0015858	0.741333	0.458565	0.103976	0.4576	0.993897
PGS001693	WA ISOVF in tract inferior fronto-occipital fasciculus (L)	HP:0008751	Laryngeal cleft	14	-0.00055717	0.00157134	-0.354583	0.722933	0.0860293	0.715	0.993897
PGS001694	WA ISOVF in tract inferior fronto-occipital fasciculus (R)	HP:0008751	Laryngeal cleft	14	-0.00152102	0.00158359	-0.960491	0.336906	0.119763	0.3359	0.993897
PGS001695	WA ISOVF in tract inferior longitudinal fasciculus (L)	HP:0008751	Laryngeal cleft	14	-0.00121317	0.00157457	-0.770474	0.441096	0.105841	0.4406	0.993897
PGS001696	WA ISOVF in tract inferior longitudinal fasciculus (R)	HP:0008751	Laryngeal cleft	14	-0.00300777	0.00155798	-1.93055	0.0536576	0.238314	0.0502	0.993897
PGS001697	WA ISOVF in tract posterior thalamic radiation (R)	HP:0008751	Laryngeal cleft	14	0.000182524	0.00157459	0.115919	0.907727	0.0812734	0.9066	0.993897
PGS001698	WA ISOVF in tract superior longitudinal fasciculus (L)	HP:0008751	Laryngeal cleft	14	-0.00105652	0.0015744	-0.671062	0.502247	0.0997742	0.495	0.993897
PGS001699	WA ISOVF in tract superior longitudinal fasciculus (R)	HP:0008751	Laryngeal cleft	14	-0.00154181	0.00158991	-0.969747	0.332272	0.12052	0.3357	0.993897
PGS001700	WA ISOVF in tract superior thalamic radiation (L)	HP:0008751	Laryngeal cleft	14	-0.00151048	0.00158078	-0.955531	0.339407	0.119361	0.3346	0.993897
PGS001702	WA ISOVF in tract uncinate fasciculus (L)	HP:0008751	Laryngeal cleft	14	0.00132379	0.00156686	0.844863	0.398273	0.110928	0.3972	0.993897
PGS001703	WA ISOVF in tract uncinate fasciculus (R)	HP:0008751	Laryngeal cleft	14	-0.00104957	0.00153702	-0.682861	0.494761	0.100451	0.5001	0.993897
PGS001704	WA L1 in tract forceps minor	HP:0008751	Laryngeal cleft	14	-0.00147057	0.0015592	-0.943155	0.345698	0.118367	0.3496	0.993897
PGS001705	WA L1 in tract inferior fronto-occipital fasciculus (L)	HP:0008751	Laryngeal cleft	14	-0.00352557	0.00161035	-2.18932	0.028671	0.283306	0.0284	0.993897
PGS001706	WA L1 in tract inferior fronto-occipital fasciculus (R)	HP:0008751	Laryngeal cleft	14	-0.00043962	0.00155748	-0.282263	0.777766	0.0840787	0.7785	0.993897
PGS001707	WA L1 in tract inferior longitudinal fasciculus (L)	HP:0008751	Laryngeal cleft	14	-0.00234666	0.00159363	-1.47252	0.141013	0.172459	0.1372	0.993897
PGS001708	WA L1 in tract inferior longitudinal fasciculus (R)	HP:0008751	Laryngeal cleft	14	-0.00151047	0.00155312	-0.972537	0.330883	0.120749	0.3339	0.993897
PGS001709	WA L1 in tract superior longitudinal fasciculus (L)	HP:0008751	Laryngeal cleft	14	-0.00174885	0.00157316	-1.11168	0.266389	0.133021	0.2637	0.993897
PGS001710	WA L1 in tract superior longitudinal fasciculus (R)	HP:0008751	Laryngeal cleft	14	-0.00159016	0.00154592	-1.02862	0.303764	0.125498	0.3048	0.993897
PGS001711	WA L1 in tract superior thalamic radiation (L)	HP:0008751	Laryngeal cleft	14	-0.0010338	0.00158128	-0.653772	0.513322	0.0988044	0.5139	0.993897
PGS001712	WA L1 in tract superior thalamic radiation (R)	HP:0008751	Laryngeal cleft	14	0.00137191	0.00156931	0.874211	0.382092	0.113064	0.3827	0.993897
PGS001713	WA L1 in tract uncinate fasciculus (L)	HP:0008751	Laryngeal cleft	14	-4.67314e-05	0.00157281	-0.029712	0.976299	0.0807417	0.9745	0.993897
PGS001714	WA L2 in tract acoustic radiation (R)	HP:0008751	Laryngeal cleft	14	-0.000282345	0.00159537	-0.176978	0.859541	0.0820309	0.8554	0.993897
PGS001715	WA L2 in tract anterior thalamic radiation (L)	HP:0008751	Laryngeal cleft	14	-0.00164424	0.00158017	-1.04054	0.298195	0.126542	0.2944	0.993897
PGS001716	WA L2 in tract anterior thalamic radiation (R)	HP:0008751	Laryngeal cleft	14	0.00073827	0.00159135	0.463926	0.642743	0.0898195	0.6435	0.993897
PGS001717	WA L2 in tract cingulate gyrus part of cingulum (L)	HP:0008751	Laryngeal cleft	14	-0.00144352	0.00156472	-0.922538	0.356342	0.116739	0.3511	0.993897
PGS001718	WA L2 in tract cingulate gyrus part of cingulum (R)	HP:0008751	Laryngeal cleft	14	-0.00124949	0.00155362	-0.804244	0.421337	0.108092	0.4281	0.993897
PGS001719	WA L2 in tract forceps major	HP:0008751	Laryngeal cleft	14	-0.00144705	0.00158999	-0.910099	0.362863	0.115774	0.3657	0.993897
PGS001720	WA L2 in tract forceps minor	HP:0008751	Laryngeal cleft	14	-0.00193202	0.00156251	-1.23649	0.216401	0.145419	0.2118	0.993897
PGS001721	WA L2 in tract inferior fronto-occipital fasciculus (L)	HP:0008751	Laryngeal cleft	14	-0.00179334	0.00158396	-1.13219	0.257669	0.134968	0.2592	0.993897
PGS001722	WA L2 in tract inferior fronto-occipital fasciculus (R)	HP:0008751	Laryngeal cleft	14	-0.00165719	0.00157961	-1.04911	0.294234	0.1273	0.2828	0.993897
PGS001723	WA L2 in tract inferior longitudinal fasciculus (L)	HP:0008751	Laryngeal cleft	14	-0.000884384	0.00159238	-0.555385	0.578684	0.0937672	0.5754	0.993897
PGS001724	WA L2 in tract inferior longitudinal fasciculus (R)	HP:0008751	Laryngeal cleft	14	-0.0015944	0.00158716	-1.00456	0.315209	0.123429	0.3172	0.993897
PGS001725	WA L2 in tract superior longitudinal fasciculus (L)	HP:0008751	Laryngeal cleft	14	-0.00191169	0.00157762	-1.21175	0.225728	0.142858	0.224	0.993897
PGS001726	WA L2 in tract superior thalamic radiation (L)	HP:0008751	Laryngeal cleft	14	-0.00234092	0.00158323	-1.47857	0.139388	0.173214	0.1406	0.993897
PGS001727	WA L2 in tract uncinate fasciculus (L)	HP:0008751	Laryngeal cleft	14	0.000431282	0.00158039	0.272896	0.784957	0.0838585	0.7809	0.993897
PGS001728	WA L2 in tract uncinate fasciculus (R)	HP:0008751	Laryngeal cleft	14	-0.000264212	0.00155987	-0.16938	0.865512	0.0819194	0.8709	0.993897
PGS001729	WA L3 in tract acoustic radiation (R)	HP:0008751	Laryngeal cleft	14	-0.00115013	0.00157932	-0.728242	0.466537	0.103162	0.4697	0.993897
PGS001730	WA L3 in tract anterior thalamic radiation (L)	HP:0008751	Laryngeal cleft	14	-0.00170282	0.00157343	-1.08223	0.279259	0.130287	0.284	0.993897
PGS001731	WA L3 in tract anterior thalamic radiation (R)	HP:0008751	Laryngeal cleft	14	-0.000727037	0.00157365	-0.462007	0.644119	0.0897442	0.6483	0.993897
PGS001732	WA L3 in tract cingulate gyrus part of cingulum (L)	HP:0008751	Laryngeal cleft	14	-0.000691061	0.00158788	-0.43521	0.663449	0.0887261	0.6664	0.993897
PGS001733	WA L3 in tract cingulate gyrus part of cingulum (R)	HP:0008751	Laryngeal cleft	14	-6.02148e-05	0.00154752	-0.0389106	0.968965	0.0807684	0.9704	0.993897
PGS001734	WA L3 in tract forceps minor	HP:0008751	Laryngeal cleft	14	-0.00176443	0.00157681	-1.11898	0.26326	0.13371	0.2695	0.993897
PGS001735	WA L3 in tract inferior fronto-occipital fasciculus (L)	HP:0008751	Laryngeal cleft	14	-0.00105221	0.00158831	-0.662473	0.507732	0.0992893	0.5088	0.993897
PGS001736	WA L3 in tract inferior fronto-occipital fasciculus (R)	HP:0008751	Laryngeal cleft	14	-0.00103208	0.0015826	-0.652138	0.514375	0.098714	0.5184	0.993897
PGS001737	WA L3 in tract inferior longitudinal fasciculus (L)	HP:0008751	Laryngeal cleft	14	-0.000254806	0.00158879	-0.160378	0.872597	0.0817937	0.872	0.993897
PGS001738	WA L3 in tract inferior longitudinal fasciculus (R)	HP:0008751	Laryngeal cleft	14	-0.00132111	0.00157007	-0.841434	0.40019	0.110683	0.3978	0.993897
PGS001739	WA L3 in tract superior longitudinal fasciculus (L)	HP:0008751	Laryngeal cleft	14	-0.00272543	0.00158028	-1.72465	0.084722	0.206527	0.0814	0.993897
PGS001741	WA L3 in tract superior thalamic radiation (R)	HP:0008751	Laryngeal cleft	14	-0.00285604	0.00156877	-1.82056	0.0687997	0.220891	0.0701	0.993897
PGS001743	WA L3 in tract uncinate fasciculus (R)	HP:0008751	Laryngeal cleft	14	0.000206346	0.00155496	0.132701	0.894441	0.0814502	0.8938	0.993897
PGS001744	WA MD in tract acoustic radiation (R)	HP:0008751	Laryngeal cleft	14	-0.000614177	0.00159918	-0.384057	0.700971	0.0869513	0.7027	0.993897
PGS001745	WA MD in tract anterior thalamic radiation (L)	HP:0008751	Laryngeal cleft	14	-0.0017962	0.00157518	-1.14031	0.254272	0.135749	0.2509	0.993897
PGS001746	WA MD in tract cingulate gyrus part of cingulum (L)	HP:0008751	Laryngeal cleft	14	-7.13916e-05	0.00158023	-0.0451779	0.963969	0.0807907	0.9639	0.993897
PGS001747	WA MD in tract cingulate gyrus part of cingulum (R)	HP:0008751	Laryngeal cleft	14	0.00132688	0.0015669	0.846818	0.397182	0.111068	0.4035	0.993897
PGS001748	WA MD in tract forceps major	HP:0008751	Laryngeal cleft	14	-0.00122075	0.00158118	-0.772049	0.440162	0.105944	0.4464	0.993897
PGS001749	WA MD in tract forceps minor	HP:0008751	Laryngeal cleft	14	-0.00240781	0.00155393	-1.5495	0.121396	0.182293	0.1222	0.993897
PGS001750	WA MD in tract inferior fronto-occipital fasciculus (L)	HP:0008751	Laryngeal cleft	14	-0.00185423	0.00160121	-1.15802	0.246973	0.137471	0.2434	0.993897
PGS001751	WA MD in tract inferior fronto-occipital fasciculus (R)	HP:0008751	Laryngeal cleft	14	-0.000906601	0.00156317	-0.579978	0.561985	0.0949494	0.5677	0.993897
PGS001752	WA MD in tract inferior longitudinal fasciculus (L)	HP:0008751	Laryngeal cleft	14	-0.000904761	0.00159169	-0.568428	0.569798	0.0943878	0.572	0.993897
PGS001753	WA MD in tract inferior longitudinal fasciculus (R)	HP:0008751	Laryngeal cleft	14	-0.00134037	0.0015721	-0.852603	0.393966	0.111484	0.3901	0.993897
PGS001754	WA MD in tract superior longitudinal fasciculus (L)	HP:0008751	Laryngeal cleft	14	-0.00161384	0.0015667	-1.03009	0.303072	0.125627	0.3004	0.993897
PGS001755	WA MD in tract superior thalamic radiation (L)	HP:0008751	Laryngeal cleft	14	-0.00341449	0.00156215	-2.18577	0.0289305	0.28265	0.0274	0.993897
PGS001756	WA MD in tract superior thalamic radiation (R)	HP:0008751	Laryngeal cleft	14	-0.000847384	0.00158122	-0.535906	0.592074	0.092867	0.594	0.993897
PGS001757	WA MD in tract uncinate fasciculus (L)	HP:0008751	Laryngeal cleft	14	0.00021968	0.00157984	0.139052	0.889421	0.0815233	0.8881	0.993897
PGS001758	WA MD in tract uncinate fasciculus (R)	HP:0008751	Laryngeal cleft	14	-0.000820565	0.00156148	-0.525503	0.599283	0.0923995	0.5977	0.993897
PGS001759	WA MO in tract forceps minor	HP:0008751	Laryngeal cleft	14	0.00323051	0.00159006	2.03169	0.0422963	0.255231	0.0451	0.993897
PGS001760	WA MO in tract medial lemniscus (R)	HP:0008751	Laryngeal cleft	14	0.00118972	0.00155929	0.762989	0.445546	0.105355	0.4498	0.993897
PGS001761	WA MO in tract middle cerebellar peduncle	HP:0008751	Laryngeal cleft	14	9.75354e-05	0.00157052	0.062104	0.950485	0.0808677	0.9514	0.993897
PGS001762	WA MO in tract posterior thalamic radiation (L)	HP:0008751	Laryngeal cleft	14	-0.00134408	0.00159929	-0.840427	0.400754	0.110611	0.3994	0.993897
PGS001763	WA MO in tract posterior thalamic radiation (R)	HP:0008751	Laryngeal cleft	14	0.000535953	0.00159122	0.33682	0.736283	0.0855092	0.7345	0.993897
PGS001764	WA MO in tract superior longitudinal fasciculus (L)	HP:0008751	Laryngeal cleft	14	-0.00235382	0.00156308	-1.50589	0.13223	0.17666	0.1304	0.993897
PGS001765	WA MO in tract superior thalamic radiation (R)	HP:0008751	Laryngeal cleft	14	-0.000440917	0.00158392	-0.278371	0.780752	0.0839863	0.776	0.993897
PGS001766	WA OD in tract corticospinal tract (L)	HP:0008751	Laryngeal cleft	14	0.000528761	0.00155831	0.339318	0.7344	0.0855807	0.7505	0.993897
PGS001767	WA OD in tract inferior longitudinal fasciculus (R)	HP:0008751	Laryngeal cleft	14	-0.00104773	0.0015921	-0.65808	0.510551	0.0990436	0.5106	0.993897
PGS001768	WA OD in tract medial lemniscus (L)	HP:0008751	Laryngeal cleft	14	0.000147848	0.00156125	0.0946988	0.924562	0.0810841	0.9279	0.993897
PGS001769	WA OD in tract superior longitudinal fasciculus (L)	HP:0008751	Laryngeal cleft	14	0.00022646	0.00159547	0.141939	0.88714	0.0815576	0.8888	0.993897
PGS001770	WA OD in tract superior longitudinal fasciculus (R)	HP:0008751	Laryngeal cleft	14	-0.00173022	0.00157327	-1.09976	0.271548	0.131906	0.2699	0.993897
PGS001771	WA OD in tract superior thalamic radiation (R)	HP:0008751	Laryngeal cleft	14	0.00118192	0.001562	0.75667	0.449323	0.104949	0.4539	0.993897
PGS001772	ZEBRA antigen for Epstein-Barr Virus	HP:0008751	Laryngeal cleft	14	0.00112096	0.00160656	0.697738	0.485409	0.10132	0.4861	0.993897
PGS001773	Moderate-to-severe atopic dermatitis	HP:0008751	Laryngeal cleft	14	-0.00126302	0.00156853	-0.805225	0.420771	0.108159	0.4206	0.993897
PGS001779	Brugada syndrome	HP:0008751	Laryngeal cleft	14	-0.00136143	0.00159812	-0.851897	0.394357	0.111433	0.3964	0.993897
PGS001784	Abdominal aortic aneurysm	HP:0008751	Laryngeal cleft	14	0.000360304	0.0015565	0.231483	0.816959	0.0829738	0.8125	0.993897
PGS001785	Acute appendicitis	HP:0008751	Laryngeal cleft	14	0.000141303	0.00154584	0.0914084	0.927176	0.0810582	0.9266	0.993897
PGS001788	Chronic obstructive pulmonary disease	HP:0008751	Laryngeal cleft	14	0.000622163	0.00157755	0.394386	0.693331	0.0872918	0.6989	0.993897
PGS001790	Heart Failure	HP:0008751	Laryngeal cleft	14	-0.000429817	0.00156557	-0.274543	0.783691	0.0838967	0.7841	0.993897
PGS001791	Idiopathic pulmonary fibrosis	HP:0008751	Laryngeal cleft	14	-0.00128594	0.00159409	-0.806692	0.419925	0.108259	0.428	0.993897
PGS001792	Primary open-angle glaucoma	HP:0008751	Laryngeal cleft	14	0.000912309	0.00154159	0.591799	0.554042	0.095536	0.5472	0.993897
PGS001795	Uterine cancer	HP:0008751	Laryngeal cleft	14	-0.00161973	0.00160601	-1.00855	0.313295	0.123768	0.3163	0.993897
PGS001800	Forced expiratory volume (FEV1)	HP:0008751	Laryngeal cleft	14	-0.00122113	0.0016067	-0.760023	0.447316	0.105164	0.4386	0.993897
PGS001810	Polycythemia vera	HP:0008751	Laryngeal cleft	14	-0.000329585	0.00152155	-0.216611	0.82853	0.0826916	0.832	0.993897
PGS001852	Duodenitis	HP:0008751	Laryngeal cleft	14	-0.000472429	0.00157839	-0.299311	0.764729	0.0844986	0.7692	0.993897
PGS001879	Ganglion and cyst of synovium, tendon, and bursa	HP:0008751	Laryngeal cleft	14	0.00178161	0.0015519	1.14802	0.251076	0.136495	0.2554	0.993897
PGS001985	logMAR in round (left/right)	HP:0008751	Laryngeal cleft	14	0.000362771	0.00158973	0.228196	0.819514	0.0829098	0.8156	0.993897
PGS002019	Benign neoplasm of colon	HP:0008751	Laryngeal cleft	14	-0.000801296	0.00161615	-0.495804	0.620078	0.091115	0.6224	0.993897
PGS002020	Benign neoplasm of other parts of digestive system	HP:0008751	Laryngeal cleft	14	0.00295952	0.00157575	1.87816	0.0604819	0.229889	0.0576	0.993897
PGS002021	Benign neoplasm of uterus	HP:0008751	Laryngeal cleft	14	0.00166171	0.00158822	1.04627	0.295542	0.127048	0.2929	0.993897
PGS002022	Nontoxic multinodular goiter	HP:0008751	Laryngeal cleft	14	0.000784241	0.00156574	0.500876	0.616505	0.0913291	0.6129	0.993897
PGS002023	Thyrotoxicosis with or without goiter	HP:0008751	Laryngeal cleft	14	-8.79784e-05	0.00159433	-0.0551821	0.955998	0.0808333	0.9544	0.993897
PGS002025	Type 1 diabetes	HP:0008751	Laryngeal cleft	14	0.0001164	0.001551	0.0750486	0.940182	0.0809429	0.9397	0.993897
PGS002028	Hypoglycemia	HP:0008751	Laryngeal cleft	14	-0.000660178	0.00154437	-0.427474	0.669073	0.0884434	0.6698	0.993897
PGS002029	Disorders of lipoid metabolism	HP:0008751	Laryngeal cleft	14	0.000806153	0.00154093	0.523161	0.600911	0.0922954	0.6045	0.993897
PGS002031	Disorders of iron metabolism	HP:0008751	Laryngeal cleft	14	-0.000805275	0.00155296	-0.518543	0.604128	0.0920917	0.6743	0.993897
PGS002032	Disorders of bilirubin excretion	HP:0008751	Laryngeal cleft	14	-0.000197703	0.00159696	-0.1238	0.901484	0.0813535	0.8954	0.993897
PGS002033	Overweight, obesity and other hyperalimentation	HP:0008751	Laryngeal cleft	14	-0.00015487	0.0015669	-0.0988386	0.921275	0.0811181	0.9212	0.993897
PGS002034	Congenital deficiency of other clotting factors (including factor VII)	HP:0008751	Laryngeal cleft	14	-0.000346588	0.00157062	-0.22067	0.825369	0.0827667	0.8303	0.993897
PGS002035	Dementias	HP:0008751	Laryngeal cleft	14	-0.000460838	0.00163002	-0.28272	0.777416	0.0840896	0.78	0.993897
PGS002039	Other peripheral nerve disorders	HP:0008751	Laryngeal cleft	14	-0.000173157	0.00155465	-0.11138	0.911324	0.0812297	0.9131	0.993897
PGS002040	Retinal detachments and defects	HP:0008751	Laryngeal cleft	14	-0.00242732	0.00155789	-1.55808	0.119348	0.183421	0.1166	0.993897
PGS002041	Macular degeneration (senile) of retina NOS	HP:0008751	Laryngeal cleft	14	-0.0014482	0.00156154	-0.927416	0.353805	0.117121	0.3592	0.993897
PGS002042	Corneal dystrophy	HP:0008751	Laryngeal cleft	14	-0.00136514	0.00156914	-0.869993	0.384392	0.112752	0.3853	0.993897
PGS002044	Cataract	HP:0008751	Laryngeal cleft	14	-0.000239687	0.00157261	-0.152414	0.878873	0.0816882	0.8762	0.993897
PGS002045	Inflammation of the eye	HP:0008751	Laryngeal cleft	14	0.00157653	0.00156389	1.00808	0.313517	0.123729	0.3091	0.993897
PGS002046	Otosclerosis	HP:0008751	Laryngeal cleft	14	-0.00188118	0.00159467	-1.17967	0.238251	0.139612	0.2436	0.993897
PGS002049	Pulmonary heart disease	HP:0008751	Laryngeal cleft	14	-0.000708092	0.00156915	-0.451257	0.651846	0.0893285	0.6519	0.993897
PGS002050	Atrial fibrillation and flutter	HP:0008751	Laryngeal cleft	14	0.000156157	0.00160483	0.0973045	0.922493	0.0811053	0.9239	0.993897
PGS002051	Congestive heart failure; nonhypertensive	HP:0008751	Laryngeal cleft	14	0.00286607	0.00160494	1.78578	0.0742625	0.215593	0.0752	0.993897
PGS002052	Occlusion and stenosis of precerebral arteries	HP:0008751	Laryngeal cleft	14	-0.001179	0.00157962	-0.746385	0.455509	0.104294	0.4577	0.993897
PGS002053	Cerebrovascular disease	HP:0008751	Laryngeal cleft	14	-0.00115145	0.00159341	-0.722631	0.469978	0.102817	0.4658	0.993897
PGS002055	Peripheral vascular disease, unspecified	HP:0008751	Laryngeal cleft	14	0.000755619	0.00155264	0.486666	0.62654	0.0907349	0.6165	0.993897
PGS002056	Phlebitis and thrombophlebitis	HP:0008751	Laryngeal cleft	14	-0.000597253	0.00154649	-0.3862	0.699383	0.0870212	0.6977	0.993897
PGS002057	Varicose veins	HP:0008751	Laryngeal cleft	14	-0.00388851	0.0015834	-2.4558	0.0141287	0.335494	0.015	0.993897
PGS002058	Hemorrhoids	HP:0008751	Laryngeal cleft	14	0.000714026	0.00159855	0.446669	0.655155	0.089154	0.6516	0.993897
PGS002059	Circulatory disease NEC	HP:0008751	Laryngeal cleft	14	-0.0018369	0.00155628	-1.18031	0.237994	0.139676	0.2361	0.993897
PGS002060	Nasal polyps	HP:0008751	Laryngeal cleft	14	0.000913865	0.00157266	0.581094	0.561233	0.0950043	0.556	0.993897
PGS002062	Chronic airway obstruction	HP:0008751	Laryngeal cleft	14	0.00328304	0.0015713	2.08938	0.0367806	0.265264	0.0359	0.993897
PGS002063	Esophagitis, GERD and related diseases	HP:0008751	Laryngeal cleft	14	9.05069e-05	0.00156884	0.0576903	0.954	0.0808453	0.9539	0.993897
PGS002064	Appendiceal conditions	HP:0008751	Laryngeal cleft	14	-0.00196809	0.00157496	-1.24961	0.211564	0.1468	0.2111	0.993897
PGS002065	Inguinal hernia	HP:0008751	Laryngeal cleft	14	0.000409467	0.0015852	0.258306	0.796193	0.0835302	0.794	0.993897
PGS002066	Ulcerative colitis	HP:0008751	Laryngeal cleft	14	-0.00135748	0.00156629	-0.866683	0.386204	0.112509	0.3819	0.993897
PGS002067	Celiac disease	HP:0008751	Laryngeal cleft	14	-0.000986372	0.00156486	-0.630325	0.528543	0.0975296	0.5247	0.993897
PGS002068	Diverticulosis	HP:0008751	Laryngeal cleft	14	0.00368265	0.00161208	2.28441	0.0224359	0.301247	0.0216	0.993897
PGS002069	Functional digestive disorders	HP:0008751	Laryngeal cleft	14	0.000167123	0.00159112	0.105035	0.916357	0.0811716	0.9126	0.993897
PGS002070	Anal and rectal polyp	HP:0008751	Laryngeal cleft	14	0.00160986	0.00156461	1.02892	0.303623	0.125525	0.2998	0.993897
PGS002071	Other chronic nonalcoholic liver disease	HP:0008751	Laryngeal cleft	14	-0.00106867	0.00158538	-0.674078	0.500328	0.099946	0.4966	0.993897
PGS002072	Cholelithiasis and cholecystitis	HP:0008751	Laryngeal cleft	14	0.00194197	0.00156354	1.24204	0.214346	0.146001	0.2155	0.993897
PGS002073	Other biliary tract disease	HP:0008751	Laryngeal cleft	14	0.00222699	0.00156726	1.42094	0.155465	0.16615	0.1525	0.993897
PGS002074	Hematuria	HP:0008751	Laryngeal cleft	14	0.00176119	0.00157835	1.11585	0.264601	0.133414	0.2656	0.993897
PGS002075	Urinary calculus	HP:0008751	Laryngeal cleft	14	0.000919267	0.001566	0.587015	0.55725	0.0952972	0.551	0.993897
PGS002076	Hyperplasia of prostate	HP:0008751	Laryngeal cleft	14	-0.00118445	0.001577	-0.751078	0.45268	0.104592	0.462	0.993897
PGS002077	Endometriosis	HP:0008751	Laryngeal cleft	14	-0.00018686	0.00160618	-0.116338	0.907395	0.0812776	0.909	0.993897
PGS002078	Genital prolapse	HP:0008751	Laryngeal cleft	14	0.00167213	0.00155601	1.07462	0.282653	0.129593	0.278	0.993897
PGS002079	Irregular menstrual cycle/bleeding	HP:0008751	Laryngeal cleft	14	-0.000979779	0.00158738	-0.617232	0.537141	0.0968379	0.5419	0.993897
PGS002080	Rhesus isoimmunization in pregnancy	HP:0008751	Laryngeal cleft	14	-0.000904341	0.00158885	-0.569178	0.569289	0.094424	0.5787	0.993897
PGS002081	Superficial cellulitis and abscess	HP:0008751	Laryngeal cleft	14	-0.00287795	0.00158087	-1.82048	0.0688118	0.220879	0.0732	0.993897
PGS002082	Lupus (localized and systemic)	HP:0008751	Laryngeal cleft	14	-0.00074739	0.00157225	-0.475365	0.634571	0.0902744	0.6296	0.993897
PGS002084	Sarcoidosis	HP:0008751	Laryngeal cleft	14	-0.00181606	0.00156301	-1.1619	0.245393	0.137852	0.2468	0.993897
PGS002085	Seborrheic keratosis	HP:0008751	Laryngeal cleft	14	-0.00202282	0.00153544	-1.31742	0.187825	0.154162	0.1928	0.993897
PGS002086	Diseases of hair and hair follicles	HP:0008751	Laryngeal cleft	14	-0.0012103	0.00160054	-0.75618	0.449617	0.104917	0.4529	0.993897
PGS002087	Sebaceous cyst	HP:0008751	Laryngeal cleft	14	-0.000154929	0.00161924	-0.0956798	0.923783	0.081092	0.9221	0.993897
PGS002088	Rheumatoid arthritis	HP:0008751	Laryngeal cleft	14	0.000583987	0.00158175	0.369204	0.712009	0.0864775	0.7046	0.993897
PGS002089	Ankylosing spondylitis	HP:0008751	Laryngeal cleft	14	-3.4061e-05	0.00161992	-0.0210263	0.983226	0.080723	0.9659	0.993897
PGS002090	Other arthropathies	HP:0008751	Laryngeal cleft	14	0.00126432	0.00154872	0.816366	0.414373	0.108924	0.4126	0.993897
PGS002091	Polymyalgia Rheumatica	HP:0008751	Laryngeal cleft	14	0.00134855	0.00155915	0.864928	0.387166	0.11238	0.3888	0.993897
PGS002092	Contracture of palmar fascia [Dupuytren's disease]	HP:0008751	Laryngeal cleft	14	-0.000945962	0.00157965	-0.598844	0.549335	0.0958911	0.5483	0.993897
PGS002093	Hallux valgus (Bunion)	HP:0008751	Laryngeal cleft	14	-0.00279736	0.00158239	-1.7678	0.0772227	0.212894	0.0743	0.993897
PGS002094	Osteoarthrosis	HP:0008751	Laryngeal cleft	14	-0.000911093	0.00157118	-0.579879	0.562051	0.0949446	0.575	0.993897
PGS002096	Abdominal pain	HP:0008751	Laryngeal cleft	14	0.000273905	0.0015775	0.173632	0.862169	0.0819812	0.8646	0.993897
PGS002097	Allergy/adverse effect of penicillin	HP:0008751	Laryngeal cleft	14	0.000853091	0.00157516	0.541591	0.588151	0.0931264	0.5888	0.993897
PGS002098	Recent poor appetite or overeating	HP:0008751	Laryngeal cleft	14	-0.00194379	0.00156577	-1.24143	0.21457	0.145937	0.2183	0.993897
PGS002099	Albumin	HP:0008751	Laryngeal cleft	14	-0.000322259	0.00154979	-0.207937	0.835296	0.0825356	0.8393	0.993897
PGS002100	Ankle spacing width	HP:0008751	Laryngeal cleft	14	0.0014472	0.00156345	0.925644	0.354725	0.116982	0.3568	0.993897
PGS002101	Apolipoprotein A	HP:0008751	Laryngeal cleft	14	-0.00116616	0.00160224	-0.727834	0.466787	0.103137	0.4612	0.993897
PGS002102	Apolipoprotein B	HP:0008751	Laryngeal cleft	14	-0.000922069	0.0015952	-0.578026	0.563302	0.0948537	0.5619	0.993897
PGS002103	avMSE	HP:0008751	Laryngeal cleft	14	-0.00099552	0.00155892	-0.638597	0.523147	0.097974	0.5218	0.993897
PGS002104	Hearing difficulty/problems	HP:0008751	Laryngeal cleft	14	0.000721235	0.00156933	0.459583	0.645858	0.0896496	0.6457	0.993897
PGS002105	Birth weight	HP:0008751	Laryngeal cleft	14	-0.000676569	0.00155866	-0.434071	0.664277	0.0886841	0.6686	0.993897
PGS002106	Calcium	HP:0008751	Laryngeal cleft	14	0.000554038	0.00159141	0.348144	0.727763	0.0858376	0.7233	0.993897
PGS002107	Diagnosed with coeliac disease or gluten sensitivity	HP:0008751	Laryngeal cleft	14	-0.000501372	0.00157281	-0.318775	0.749925	0.0850081	0.7505	0.993897
PGS002108	Cholesterol	HP:0008751	Laryngeal cleft	14	-0.00125729	0.0015692	-0.801234	0.423077	0.107888	0.4266	0.993897
PGS002109	Hair colour (natural, before greying)	HP:0008751	Laryngeal cleft	14	-0.000185406	0.00157877	-0.117437	0.906524	0.0812884	0.9088	0.993897
PGS002110	Skin colour	HP:0008751	Laryngeal cleft	14	-0.00118481	0.00159098	-0.744704	0.456525	0.104188	0.4526	0.993897
PGS002111	Ever depressed for a whole week	HP:0008751	Laryngeal cleft	14	-0.000344462	0.00158931	-0.216738	0.828431	0.0826939	0.8272	0.993897
PGS002113	Depression possibly related to stressful or traumatic event	HP:0008751	Laryngeal cleft	14	-0.00347105	0.00155483	-2.23242	0.0256804	0.291345	0.0249	0.993897
PGS002115	Alcohol drinker status	HP:0008751	Laryngeal cleft	14	-0.00295604	0.00157723	-1.8742	0.0610263	0.22926	0.0574	0.993897
PGS002117	PP interval	HP:0008751	Laryngeal cleft	14	0.00312053	0.00157251	1.98443	0.0473237	0.247219	0.0453	0.993897
PGS002118	PQ interval	HP:0008751	Laryngeal cleft	14	-0.000732841	0.00156807	-0.467353	0.64029	0.0899546	0.6422	0.993897
PGS002119	QT interval	HP:0008751	Laryngeal cleft	14	0.00123128	0.00157453	0.782	0.434293	0.106599	0.4397	0.993897
PGS002121	RR interval	HP:0008751	Laryngeal cleft	14	0.00303372	0.00156746	1.93543	0.053056	0.239111	0.0507	0.993897
PGS002122	Red blood cell (erythrocyte) distribution width	HP:0008751	Laryngeal cleft	14	-0.000749989	0.0015647	-0.479317	0.631757	0.0904342	0.6346	0.993897
PGS002123	Red blood cell (erythrocyte) count	HP:0008751	Laryngeal cleft	14	-0.001001	0.00156232	-0.640716	0.521769	0.0980888	0.5278	0.993897
PGS002124	Ever addicted to any substance or behaviour	HP:0008751	Laryngeal cleft	14	-0.000895877	0.00155046	-0.577813	0.563445	0.0948433	0.5646	0.993897
PGS002127	Age at first live birth	HP:0008751	Laryngeal cleft	14	6.06962e-05	0.0015654	0.0387737	0.969074	0.080768	0.9687	0.993897
PGS002130	Testosterone (female only)	HP:0008751	Laryngeal cleft	14	-0.00190031	0.0015872	-1.19728	0.231319	0.141382	0.2316	0.993897
PGS002132	Falls in the last year	HP:0008751	Laryngeal cleft	14	0.00250468	0.00158064	1.5846	0.113191	0.186943	0.1132	0.993897
PGS002133	Body fat percentage	HP:0008751	Laryngeal cleft	14	0.00230155	0.00154735	1.48742	0.137038	0.174324	0.1344	0.993897
PGS002135	Fluid intelligence score	HP:0008751	Laryngeal cleft	14	-0.000622067	0.00158682	-0.392022	0.695077	0.0872131	0.6988	0.993897
PGS002136	Recent feelings of foreboding	HP:0008751	Laryngeal cleft	14	-0.00155898	0.00156097	-0.998727	0.318029	0.122934	0.3144	0.993897
PGS002137	Fractured/broken bones in last 5 years	HP:0008751	Laryngeal cleft	14	-0.00112344	0.00156702	-0.716926	0.47349	0.102469	0.4831	0.993897
PGS002140	Wears glasses or contact lenses	HP:0008751	Laryngeal cleft	14	-0.00125045	0.00159477	-0.784092	0.433064	0.106737	0.43	0.993897
PGS002141	Haematocrit percentage	HP:0008751	Laryngeal cleft	14	-0.00153962	0.0015551	-0.990048	0.322252	0.122203	0.3221	0.993897
PGS002142	Haemoglobin concentration	HP:0008751	Laryngeal cleft	14	-0.0015326	0.00155326	-0.9867	0.32389	0.121923	0.3321	0.993897
PGS002143	Hand grip strength (mean of both)	HP:0008751	Laryngeal cleft	14	-0.00325699	0.00156857	-2.07641	0.0379636	0.262985	0.0358	0.993897
PGS002144	Trouble falling asleep	HP:0008751	Laryngeal cleft	14	-0.00201315	0.00158315	-1.27161	0.203636	0.149145	0.2029	0.993897
PGS002145	Headaches for 3+ months	HP:0008751	Laryngeal cleft	14	0.00180542	0.00155611	1.16021	0.246079	0.137686	0.2416	0.993897
PGS002146	Standing height	HP:0008751	Laryngeal cleft	14	-0.000328457	0.00156052	-0.210478	0.833312	0.0825806	0.8356	0.993897
PGS002147	Immature reticulocyte fraction	HP:0008751	Laryngeal cleft	14	0.00108346	0.00157552	0.687684	0.491719	0.10073	0.4909	0.993897
PGS002148	Average total household income before tax	HP:0008751	Laryngeal cleft	14	0.00057641	0.00157018	0.367097	0.713579	0.0864118	0.7204	0.993897
PGS002149	Sleeplessness / insomnia	HP:0008751	Laryngeal cleft	14	-0.000239835	0.00159373	-0.150487	0.880393	0.0816635	0.8815	0.993897
PGS002150	LDL direct	HP:0008751	Laryngeal cleft	14	-0.00188441	0.00158111	-1.19182	0.23345	0.140831	0.2253	0.993897
PGS002151	Handedness (chirality/laterality)	HP:0008751	Laryngeal cleft	14	0.00324068	0.00158535	2.04414	0.0410499	0.257373	0.042	0.993897
PGS002152	Alcohol intake frequency	HP:0008751	Laryngeal cleft	14	0.00220181	0.00157816	1.39518	0.163094	0.163081	0.1635	0.993897
PGS002153	General happiness with own health	HP:0008751	Laryngeal cleft	14	-0.00156892	0.00157336	-0.997175	0.318782	0.122803	0.3186	0.993897
PGS002154	General happiness	HP:0008751	Laryngeal cleft	14	-0.000298124	0.00155513	-0.191703	0.847991	0.0822608	0.8416	0.993897
PGS002155	Ease of skin tanning	HP:0008751	Laryngeal cleft	14	0.00180667	0.00157184	1.1494	0.250509	0.136629	0.2477	0.993897
PGS002157	Alkaline phosphatase	HP:0008751	Laryngeal cleft	14	0.000258672	0.00153908	0.168069	0.866543	0.0819007	0.8698	0.993897
PGS002158	Alanine aminotransferase	HP:0008751	Laryngeal cleft	14	0.00139393	0.00155498	0.896435	0.370112	0.114729	0.3639	0.993897
PGS002159	Aspartate aminotransferase	HP:0008751	Laryngeal cleft	14	-0.000604998	0.00156672	-0.386156	0.699416	0.0870197	0.7015	0.993897
PGS002160	Total bilirubin	HP:0008751	Laryngeal cleft	14	-0.000359712	0.00158755	-0.226583	0.820767	0.0828788	0.8217	0.993897
PGS002162	Creatinine (enzymatic) in urine	HP:0008751	Laryngeal cleft	14	-0.00173608	0.00155442	-1.11687	0.264165	0.13351	0.2624	0.993897
PGS002163	Creatinine	HP:0008751	Laryngeal cleft	14	0.00126476	0.00159704	0.791943	0.428474	0.107261	0.4276	0.993897
PGS002166	QRS duration	HP:0008751	Laryngeal cleft	14	-0.00304271	0.00156822	-1.94024	0.0524695	0.239897	0.0553	0.993897
PGS002167	Eosinophil percentage	HP:0008751	Laryngeal cleft	14	-0.00182884	0.00158497	-1.15386	0.248672	0.137064	0.2439	0.993897
PGS002168	Whole body fat-free mass	HP:0008751	Laryngeal cleft	14	-0.00128445	0.00155463	-0.826205	0.408771	0.109608	0.4092	0.993897
PGS002169	Whole body fat mass	HP:0008751	Laryngeal cleft	14	0.00149675	0.00153704	0.973789	0.330261	0.120852	0.3355	0.993897
PGS002173	Heel bone mineral density (BMD)	HP:0008751	Laryngeal cleft	14	0.00131927	0.00162788	0.810423	0.417779	0.108515	0.4142	0.993897
PGS002174	Heel Broadband ultrasound attenuation, direct entry	HP:0008751	Laryngeal cleft	14	0.00222649	0.00162826	1.36741	0.171627	0.159837	0.1764	0.993897
PGS002175	Speed of sound through heel	HP:0008751	Laryngeal cleft	14	0.0013022	0.00161233	0.807656	0.41937	0.108325	0.4259	0.993897
PGS002176	Hip circumference	HP:0008751	Laryngeal cleft	14	6.73075e-05	0.00155492	0.0432868	0.965477	0.0807837	0.9661	0.993897
PGS002178	IGF-1	HP:0008751	Laryngeal cleft	14	-0.000706291	0.0015624	-0.452056	0.65127	0.089359	0.6583	0.993897
PGS002179	Impedance of whole body	HP:0008751	Laryngeal cleft	14	0.00142888	0.00154262	0.926268	0.354401	0.117031	0.3516	0.993897
PGS002181	Lipoprotein A	HP:0008751	Laryngeal cleft	14	-0.000847379	0.0015765	-0.537505	0.590969	0.0929397	0.5915	0.993897
PGS002182	Gamma glutamyltransferase	HP:0008751	Laryngeal cleft	14	-0.00258334	0.00156368	-1.65209	0.0986488	0.196175	0.1008	0.993897
PGS002184	Mean carotid IMT (intima-medial thickness) at 120/150/210/240 degrees	HP:0008751	Laryngeal cleft	14	0.000308133	0.00159978	0.192609	0.847281	0.0822756	0.8533	0.993897
PGS002185	Microalbumin in urine	HP:0008751	Laryngeal cleft	14	0.00209872	0.00159916	1.31239	0.189515	0.153602	0.1912	0.993897
PGS002187	Neutrophil count	HP:0008751	Laryngeal cleft	14	-0.00238674	0.00154217	-1.54765	0.12184	0.182052	0.1236	0.993897
PGS002188	Platelet crit	HP:0008751	Laryngeal cleft	14	0.000342185	0.00157943	0.21665	0.8285	0.0826923	0.8295	0.993897
PGS002189	Mean platelet (thrombocyte) volume	HP:0008751	Laryngeal cleft	14	-0.000111379	0.00157353	-0.0707834	0.943576	0.0809165	0.943	0.993897
PGS002190	Platelet distribution width	HP:0008751	Laryngeal cleft	14	0.000926614	0.00156091	0.593638	0.552811	0.0956283	0.5602	0.993897
PGS002192	Potassium in urine	HP:0008751	Laryngeal cleft	14	-0.00186343	0.00159184	-1.17062	0.24187	0.138712	0.2371	0.993897
PGS002193	Pulse rate, automated reading	HP:0008751	Laryngeal cleft	14	-0.000582669	0.00154182	-0.37791	0.705531	0.0867529	0.7098	0.993897
PGS002194	Reticulocyte count	HP:0008751	Laryngeal cleft	14	0.00182508	0.00155916	1.17055	0.241897	0.138705	0.2406	0.993897
PGS002195	Sex hormone binding globulin (SHBG)	HP:0008751	Laryngeal cleft	14	-0.000847557	0.00159299	-0.532054	0.594738	0.0926928	0.5857	0.993897
PGS002198	Urea	HP:0008751	Laryngeal cleft	14	0.00100707	0.00160088	0.629069	0.529365	0.0974626	0.5256	0.993897
PGS002199	Ventricular rate	HP:0008751	Laryngeal cleft	14	-0.00229795	0.00157923	-1.45511	0.145771	0.170304	0.1475	0.993897
PGS002201	Waist circumference	HP:0008751	Laryngeal cleft	14	0.0008485	0.0015317	0.553961	0.579658	0.0937003	0.5758	0.993897
PGS002202	Whole body water mass	HP:0008751	Laryngeal cleft	14	-0.00118642	0.00155592	-0.762521	0.445825	0.105325	0.445	0.993897
PGS002203	Lymphocyte percentage	HP:0008751	Laryngeal cleft	14	-0.000178027	0.0015378	-0.115767	0.907847	0.0812719	0.9068	0.993897
PGS002204	Hair/balding pattern	HP:0008751	Laryngeal cleft	14	-0.000672972	0.00154492	-0.435603	0.663164	0.0887406	0.6586	0.993897
PGS002205	Testosterone (male only)	HP:0008751	Laryngeal cleft	14	-0.00155882	0.00159116	-0.979673	0.327348	0.121339	0.323	0.993897
PGS002206	Mean corpuscular haemoglobin	HP:0008751	Laryngeal cleft	14	-0.000308241	0.00157234	-0.196039	0.844596	0.082332	0.8421	0.993897
PGS002207	Mean corpuscular volume	HP:0008751	Laryngeal cleft	14	-0.000315701	0.00156573	-0.201631	0.840222	0.0824262	0.8425	0.993897
PGS002208	Monocyte percentage	HP:0008751	Laryngeal cleft	14	-0.000770854	0.00157868	-0.48829	0.62539	0.0908019	0.6242	0.993897
PGS002209	Morning/evening person (chronotype)	HP:0008751	Laryngeal cleft	14	-0.00137651	0.00157462	-0.874184	0.382107	0.113062	0.3797	0.993897
PGS002210	Use of sun/uv protection	HP:0008751	Laryngeal cleft	14	-0.00129672	0.00156096	-0.830716	0.406218	0.109925	0.4044	0.993897
PGS002211	Myopia diagnosis	HP:0008751	Laryngeal cleft	14	0.00127515	0.00154804	0.823723	0.41018	0.109435	0.4059	0.993897
PGS002212	Daytime dozing / sleeping (narcolepsy)	HP:0008751	Laryngeal cleft	14	-0.000483194	0.00156576	-0.3086	0.757653	0.0847378	0.7558	0.993897
PGS002213	Neuroticism score	HP:0008751	Laryngeal cleft	14	0.00243781	0.00157735	1.5455	0.122358	0.181771	0.1194	0.993897
PGS002214	Neutrophil percentage	HP:0008751	Laryngeal cleft	14	0.000229778	0.0015417	0.149042	0.881533	0.0816451	0.8729	0.993897
PGS002216	Phosphate	HP:0008751	Laryngeal cleft	14	0.00142476	0.00157905	0.902289	0.366995	0.115175	0.3579	0.993897
PGS002218	Overall health rating	HP:0008751	Laryngeal cleft	14	0.00103894	0.00155864	0.666568	0.505113	0.0995197	0.502	0.993897
PGS002219	Total protein	HP:0008751	Laryngeal cleft	14	0.000457185	0.00155724	0.293587	0.7691	0.0843549	0.7708	0.993897
PGS002221	Mean reticulocyte volume	HP:0008751	Laryngeal cleft	14	-0.000747376	0.0015833	-0.472037	0.636944	0.0901409	0.6406	0.993897
PGS002222	Ever contemplated self-harm / Recent thoughts of suicide or self-harm	HP:0008751	Laryngeal cleft	14	0.000730915	0.00158059	0.462432	0.643814	0.0897608	0.6496	0.993897
PGS002223	Sensitive stomach	HP:0008751	Laryngeal cleft	14	-0.00194943	0.00153951	-1.26626	0.205543	0.148571	0.2036	0.993897
PGS002224	Sitting height	HP:0008751	Laryngeal cleft	14	-0.000221323	0.00158507	-0.139629	0.888965	0.0815301	0.8895	0.993897
PGS002225	Snoring	HP:0008751	Laryngeal cleft	14	-0.0013112	0.00155471	-0.843371	0.399106	0.110821	0.3938	0.993897
PGS002226	Sodium in urine	HP:0008751	Laryngeal cleft	14	-0.000718032	0.00156663	-0.458328	0.646759	0.0896008	0.6504	0.993897
PGS002227	Mean sphered cell volume	HP:0008751	Laryngeal cleft	14	-0.0015142	0.00156722	-0.966165	0.33406	0.120226	0.3366	0.993897
PGS002229	Urate	HP:0008751	Laryngeal cleft	14	0.000553981	0.00158687	0.349104	0.727042	0.085866	0.7247	0.993897
PGS002230	Water intake	HP:0008751	Laryngeal cleft	14	0.000219273	0.0015412	0.142274	0.886876	0.0815616	0.8831	0.993897
PGS002231	Qualifications (years of education)	HP:0008751	Laryngeal cleft	14	-0.00201519	0.0015607	-1.29121	0.196756	0.15127	0.1988	0.993897
PGS002232	Stool Frequency	HP:0008751	Laryngeal cleft	14	0.00100061	0.00156011	0.641369	0.521345	0.0981242	0.5194	0.993897
PGS002236	Ascending aorta diameter (MRI-derived)	HP:0008751	Laryngeal cleft	14	0.000267259	0.00158771	0.16833	0.866338	0.0819044	0.8658	0.993897
PGS002237	Chronic Kidney Disease (stage 3 or greater)	HP:0008751	Laryngeal cleft	14	0.00111508	0.0016067	0.694019	0.487738	0.101101	0.4931	0.993897
PGS002242	Breast cancer	HP:0008751	Laryngeal cleft	14	0.00240783	0.00157825	1.52563	0.127235	0.179191	0.1283	0.993897
PGS002245	Liver fat (MRI-derived)	HP:0008751	Laryngeal cleft	14	-0.000410367	0.00156437	-0.262321	0.793097	0.0836188	0.7916	0.993897
PGS002247	Melanoma	HP:0008751	Laryngeal cleft	14	0.00161316	0.0015934	1.0124	0.31145	0.124098	0.3052	0.993897
PGS002248	Childhood asthma	HP:0008751	Laryngeal cleft	14	0.00170092	0.00159495	1.06644	0.286334	0.128851	0.282	0.993897
PGS002250	Epithelial ovarian cancer	HP:0008751	Laryngeal cleft	14	-0.00294831	0.00158702	-1.85776	0.0633272	0.22667	0.0637	0.993897
PGS002254	Physical activity (self-reported)	HP:0008751	Laryngeal cleft	14	-0.000127976	0.00158474	-0.0807555	0.935643	0.0809805	0.9371	0.993897
PGS002255	Physical activity (measured)	HP:0008751	Laryngeal cleft	14	0.000328243	0.00158937	0.206524	0.836399	0.0825108	0.8402	0.993897
PGS002256	Gestational diabetes mellitus in early pregnancy	HP:0008751	Laryngeal cleft	14	-0.00181364	0.00156185	-1.16121	0.245674	0.137784	0.2366	0.993897
PGS002261	Neuroblastoma	HP:0008751	Laryngeal cleft	14	-0.00110329	0.00159118	-0.693378	0.48814	0.101063	0.4836	0.993897
PGS002263	Uterine fibroids	HP:0008751	Laryngeal cleft	14	-0.000626325	0.00160643	-0.389885	0.696657	0.0871423	0.6942	0.993897
PGS002264	Pancreatic ductal adenocarcinoma	HP:0008751	Laryngeal cleft	14	-0.00118558	0.00156583	-0.757159	0.44903	0.10498	0.4487	0.993897
PGS002266	Nonsyndromic cleft lip with or without cleft palate	HP:0008751	Laryngeal cleft	14	0.000221534	0.00155978	0.142029	0.887069	0.0815587	0.8851	0.993897
PGS002267	Ascending thoracic aortic diameter	HP:0008751	Laryngeal cleft	14	0.000717516	0.00158223	0.453485	0.650241	0.0894138	0.6404	0.993897
PGS002269	Age-related macular degeneration	HP:0008751	Laryngeal cleft	14	-0.000317269	0.00156751	-0.202403	0.839619	0.0824394	0.8432	0.993897
PGS002271	Mitral valve prolapse	HP:0008751	Laryngeal cleft	14	-0.000928239	0.00158418	-0.585943	0.55797	0.0952439	0.5639	0.993897
PGS002273	COVID-19 infection	HP:0008751	Laryngeal cleft	14	-0.000370237	0.00158367	-0.233785	0.815172	0.0830192	0.8152	0.993897
PGS002276	QTc duration	HP:0008751	Laryngeal cleft	14	-0.000781743	0.00155959	-0.501249	0.616243	0.0913449	0.6143	0.993897
PGS002278	Supranormal left ventricular ejection fraction	HP:0008751	Laryngeal cleft	14	-0.00116889	0.00155564	-0.751383	0.452497	0.104611	0.4534	0.993897
PGS002279	Reduced left ventricular ejection fraction	HP:0008751	Laryngeal cleft	14	-0.000177349	0.00158174	-0.112122	0.910736	0.0812368	0.9143	0.993897
PGS002282	Nonalcoholic fatty liver disease	HP:0008751	Laryngeal cleft	14	0.0014562	0.00155554	0.936138	0.349298	0.117809	0.3421	0.993897
PGS002288	Pelvic organ prolapse	HP:0008751	Laryngeal cleft	14	-0.000568154	0.00155097	-0.366322	0.714157	0.0863877	0.7159	0.993897
PGS002290	Uric acid level	HP:0008751	Laryngeal cleft	14	-0.00222776	0.00160057	-1.39185	0.164097	0.16269	0.1692	0.993897
PGS002291	Nasopharyngeal carcinoma	HP:0008751	Laryngeal cleft	14	0.00186554	0.00158381	1.17788	0.238963	0.139433	0.2395	0.993897
PGS002292	Keratoconus	HP:0008751	Laryngeal cleft	14	-0.000797309	0.00157297	-0.506881	0.612286	0.0915854	0.6229	0.993897
PGS002295	Insulin growth-like factor-1 level	HP:0008751	Laryngeal cleft	14	-0.00212455	0.00157777	-1.34655	0.178253	0.157444	0.1846	0.993897
PGS002298	Esophageal cancer	HP:0008751	Laryngeal cleft	14	-0.000419664	0.00153782	-0.272896	0.784957	0.0838585	0.7852	0.993897
PGS002299	Gastric cancer	HP:0008751	Laryngeal cleft	14	0.000243236	0.00156429	0.155493	0.876446	0.0817284	0.8779	0.993897
PGS002303	Diffuse large B-cell lymphoma	HP:0008751	Laryngeal cleft	14	0.00385222	0.00155203	2.48206	0.0131316	0.340958	0.0151	0.993897
PGS002304	Follicular lymphoma	HP:0008751	Laryngeal cleft	14	0.00141777	0.00160195	0.885024	0.376233	0.113869	0.3719	0.993897
PGS002305	Chronic lymphoid leukemia	HP:0008751	Laryngeal cleft	14	0.000213706	0.00155093	0.137792	0.890417	0.0815085	0.892	0.993897
PGS002309	Number of children ever born	HP:0008751	Laryngeal cleft	14	-0.000410177	0.00155348	-0.264037	0.791774	0.083657	0.7896	0.993897
PGS002310	Age of Menarche	HP:0008751	Laryngeal cleft	14	0.000590603	0.00155371	0.380124	0.703887	0.086824	0.6953	0.993897
PGS002311	Asthma	HP:0008751	Laryngeal cleft	14	0.00201866	0.00157852	1.27883	0.201082	0.149924	0.1964	0.993897
PGS002312	Autoimmune disease	HP:0008751	Laryngeal cleft	14	0.000939553	0.00156794	0.599229	0.549078	0.0959106	0.5412	0.993897
PGS002314	Balding Type 1	HP:0008751	Laryngeal cleft	14	0.00086184	0.00156586	0.550393	0.582102	0.0935334	0.5805	0.993897
PGS002315	Bone Mineral Density	HP:0008751	Laryngeal cleft	14	0.0010087	0.00160121	0.629962	0.528781	0.0975102	0.5298	0.993897
PGS002316	Cardiovascular disease	HP:0008751	Laryngeal cleft	14	-0.000959379	0.00156573	-0.612737	0.540109	0.0966039	0.5388	0.993897
PGS002317	Childless	HP:0008751	Laryngeal cleft	14	0.00156767	0.00156978	0.998654	0.318064	0.122928	0.3261	0.993897
PGS002318	Chronotype (morning person)	HP:0008751	Laryngeal cleft	14	-0.000336249	0.00155487	-0.216256	0.828807	0.0826851	0.8271	0.993897
PGS002319	College education	HP:0008751	Laryngeal cleft	14	-0.000960971	0.00155461	-0.618143	0.536541	0.0968856	0.5352	0.993897
PGS002320	Dermatologic diseases	HP:0008751	Laryngeal cleft	14	-0.00144986	0.0015722	-0.922181	0.356528	0.116711	0.3596	0.993897
PGS002321	Diabetes (any type)	HP:0008751	Laryngeal cleft	14	0.00160741	0.00155826	1.03154	0.302394	0.125753	0.3112	0.993897
PGS002323	Eczema	HP:0008751	Laryngeal cleft	14	-0.00131645	0.00160057	-0.822492	0.41088	0.109349	0.41	0.993897
PGS002324	Endocrine and diabetes diseases	HP:0008751	Laryngeal cleft	14	0.00219233	0.00156915	1.39715	0.162501	0.163314	0.1605	0.993897
PGS002325	Eosinophil count	HP:0008751	Laryngeal cleft	14	-0.00046443	0.00157873	-0.294179	0.768647	0.0843696	0.7643	0.993897
PGS002327	Forced Vital Capacity	HP:0008751	Laryngeal cleft	14	0.000820164	0.00158572	0.517218	0.605053	0.0920336	0.6012	0.993897
PGS002330	Hair Color	HP:0008751	Laryngeal cleft	14	0.000677497	0.00159022	0.426041	0.670117	0.0883916	0.6643	0.993897
PGS002331	HbA1c	HP:0008751	Laryngeal cleft	14	-0.00156989	0.00154517	-1.016	0.309731	0.124407	0.305	0.993897
PGS002333	High Light Scatter Reticulocyte Count	HP:0008751	Laryngeal cleft	14	0.00218401	0.0015578	1.40198	0.161052	0.163886	0.16	0.993897
PGS002334	High cholesterol	HP:0008751	Laryngeal cleft	14	-0.000233648	0.00155315	-0.150435	0.880434	0.0816628	0.8761	0.993897
PGS002336	Hypothyroidism	HP:0008751	Laryngeal cleft	14	0.000801063	0.0015828	0.506106	0.612829	0.0915521	0.6137	0.993897
PGS002338	Lymphocyte Count	HP:0008751	Laryngeal cleft	14	-0.00220636	0.00157991	-1.39651	0.162691	0.163239	0.1602	0.993897
PGS002340	Mean Platelet Volume	HP:0008751	Laryngeal cleft	14	-0.00132036	0.00158269	-0.834249	0.404225	0.110174	0.4127	0.993897
PGS002341	Monocyte Count	HP:0008751	Laryngeal cleft	14	-0.000975027	0.00158766	-0.614129	0.539189	0.0966762	0.5333	0.993897
PGS002342	Neuroticism	HP:0008751	Laryngeal cleft	14	0.00258073	0.00157084	1.6429	0.100537	0.194895	0.1001	0.993897
PGS002343	Platelet count	HP:0008751	Laryngeal cleft	14	0.000408271	0.00155745	0.26214	0.793236	0.0836148	0.7904	0.993897
PGS002344	Psoriasis	HP:0008751	Laryngeal cleft	14	-0.00149218	0.00157489	-0.947483	0.343489	0.118713	0.3464	0.993897
PGS002345	Red Blood Cell Count	HP:0008751	Laryngeal cleft	14	-0.00080938	0.00158382	-0.511031	0.609377	0.0917643	0.6061	0.993897
PGS002346	Red Blood Cell Distribution Width	HP:0008751	Laryngeal cleft	14	-0.00146509	0.00156885	-0.933857	0.350473	0.117628	0.3534	0.993897
PGS002347	Respiratory and ear-nose-throat diseases	HP:0008751	Laryngeal cleft	14	0.00148019	0.00157583	0.939307	0.347669	0.11806	0.3436	0.993897
PGS002350	Tanning	HP:0008751	Laryngeal cleft	14	-0.00205451	0.00159213	-1.29042	0.197032	0.151183	0.1962	0.993897
PGS002351	Thyroid (self-reported conditions)	HP:0008751	Laryngeal cleft	14	0.00126138	0.00156885	0.804014	0.421469	0.108077	0.424	0.993897
PGS002357	White Blood Count	HP:0008751	Laryngeal cleft	14	-0.00232546	0.00158196	-1.46998	0.1417	0.172143	0.1441	0.993897
PGS002725	Ischemic stroke	HP:0008751	Laryngeal cleft	14	0.000696037	0.00157519	0.441876	0.65862	0.0889736	0.6557	0.993897
PGS002726	Multiple sclerosis	HP:0008751	Laryngeal cleft	14	0.000992142	0.00156931	0.632217	0.527306	0.0976307	0.5209	0.993897
PGS002730	LDL lowering in response to statin	HP:0008751	Laryngeal cleft	14	-0.000296829	0.00156784	-0.189324	0.849855	0.0822224	0.8479	0.993897
PGS002732	Chronic elevation of alanine aminotransferase	HP:0008751	Laryngeal cleft	14	0.00147287	0.00153227	0.96123	0.336535	0.119824	0.3274	0.993897
PGS002737	Endometrial cancer	HP:0008751	Laryngeal cleft	14	0.00108581	0.00158661	0.684359	0.493816	0.100537	0.4995	0.993897
PGS002738	Alcohol use disorder	HP:0008751	Laryngeal cleft	14	-0.000738405	0.0015736	-0.469246	0.638937	0.0900297	0.6423	0.993897
PGS002747	Gastrointestinal cancer	HP:0008751	Laryngeal cleft	14	-0.00173657	0.00157085	-1.1055	0.269057	0.132441	0.2647	0.993897
PGS002749	Total knee replacement	HP:0008751	Laryngeal cleft	14	-0.000171671	0.00154781	-0.110912	0.911695	0.0812253	0.9118	0.993897
PGS002750	Total hip replacement	HP:0008751	Laryngeal cleft	14	-0.00246306	0.00157356	-1.56528	0.117651	0.184371	0.1207	0.993897
PGS002753	Alzheimer's disease	HP:0008751	Laryngeal cleft	14	-0.00122858	0.00158854	-0.773406	0.439359	0.106033	0.4379	0.993897
PGS002759	Depression	HP:0008751	Laryngeal cleft	14	-0.00101003	0.00155865	-0.648012	0.51704	0.0984869	0.5149	0.993897
PGS002760	Epilepsy	HP:0008751	Laryngeal cleft	14	0.00234971	0.00158165	1.48561	0.137517	0.174096	0.136	0.993897
PGS002761	Glaucoma	HP:0008751	Laryngeal cleft	14	-7.80811e-05	0.00156128	-0.050011	0.960118	0.0808102	0.9572	0.993897
PGS002762	Gout	HP:0008751	Laryngeal cleft	14	-0.00226645	0.00156476	-1.44843	0.147629	0.169484	0.1455	0.993897
PGS002763	Hip osteoarthritis	HP:0008751	Laryngeal cleft	14	-0.00246665	0.00157184	-1.56928	0.116717	0.184901	0.117	0.993897
PGS002767	Knee osteoarthritis	HP:0008751	Laryngeal cleft	14	0.00188595	0.00155798	1.21051	0.226203	0.14273	0.2271	0.993897
PGS002768	Osteoporosis	HP:0008751	Laryngeal cleft	14	-0.000744508	0.00162598	-0.457882	0.647079	0.0895835	0.6408	0.993897
PGS002769	Seropositive rheumatoid arthritis	HP:0008751	Laryngeal cleft	14	0.00295497	0.00158299	1.8667	0.0620676	0.228075	0.0609	0.993897
PGS002770	Stroke	HP:0008751	Laryngeal cleft	14	0.000613508	0.00159124	0.385552	0.699863	0.087	0.6901	0.993897
PGS002774	Incident atrial fibrillation	HP:0008751	Laryngeal cleft	14	0.00193351	0.00160297	1.20621	0.227858	0.14229	0.2183	0.993897
PGS002776	Incident coronary artery disease	HP:0008751	Laryngeal cleft	14	0.000653668	0.00156483	0.417726	0.676186	0.0880945	0.6787	0.993897
PGS002778	Incident hypertension	HP:0008751	Laryngeal cleft	14	0.00058299	0.00156703	0.372036	0.7099	0.0865664	0.7103	0.993897
PGS002780	Incident type 2 diabetes	HP:0008751	Laryngeal cleft	14	0.00170747	0.00158693	1.07596	0.282055	0.129714	0.2863	0.993897
PGS002782	nonHDL Cholesterol	HP:0008751	Laryngeal cleft	14	-0.000185798	0.0015454	-0.120227	0.904314	0.0813165	0.9027	0.993897
PGS002786	Bipolar disorder	HP:0008751	Laryngeal cleft	14	0.000668259	0.00161919	0.412711	0.679856	0.0879181	0.6776	0.993897
PGS002787	Type 1 bipolar disorder	HP:0008751	Laryngeal cleft	14	0.00157968	0.00159898	0.987929	0.323288	0.122026	0.3191	0.993897
PGS002788	Type 2 bipolar disorder	HP:0008751	Laryngeal cleft	14	0.00157156	0.0015849	0.991581	0.321503	0.122332	0.3276	0.993897
PGS002790	Autism spectrum disorder	HP:0008751	Laryngeal cleft	14	0.00127426	0.00158269	0.805125	0.420828	0.108152	0.42	0.993897
PGS002811	Abdominal adipose tissue volumes adjusted for BMI and height	HP:0008751	Laryngeal cleft	14	0.00112612	0.00155611	0.723676	0.469336	0.102881	0.4692	0.993897
PGS002812	Gluteofemoral adipose tissue volumes adjusted for BMI and height	HP:0008751	Laryngeal cleft	14	-0.000852179	0.00160575	-0.530704	0.595674	0.092632	0.6	0.993897
PGS002813	Visceral adipose tissue volumes adjusted for BMI and height	HP:0008751	Laryngeal cleft	14	0.00248464	0.00157724	1.57531	0.115318	0.185703	0.1172	0.993897
PGS002823	Age at Menopause	HP:0008751	Laryngeal cleft	14	0.00136524	0.00157782	0.865269	0.386979	0.112405	0.3828	0.993897
PGS002828	Alcohol consumption	HP:0008751	Laryngeal cleft	14	-0.00249464	0.00156497	-1.59404	0.11106	0.188212	0.1076	0.993897
PGS002853	BMI	HP:0008751	Laryngeal cleft	14	-8.36984e-05	0.00152962	-0.0547184	0.956367	0.0808311	0.9564	0.993897
PGS002867	C-reactive Protein	HP:0008751	Laryngeal cleft	14	0.0018849	0.00159451	1.18212	0.237279	0.139856	0.2377	0.993897
PGS002892	Diastolic Blood Pressure	HP:0008751	Laryngeal cleft	14	-0.00244121	0.00157275	-1.55219	0.120749	0.182647	0.1208	0.993897
PGS002912	Drinking Status	HP:0008751	Laryngeal cleft	14	0.000735417	0.00156686	0.469358	0.638857	0.0900341	0.6315	0.993897
PGS002922	Estradiol	HP:0008751	Laryngeal cleft	14	0.00014478	0.00161161	0.0898355	0.928426	0.0810461	0.9299	0.993897
PGS002932	Fasting Plasma Glucose	HP:0008751	Laryngeal cleft	14	0.000276483	0.00157607	0.175426	0.86076	0.0820077	0.8574	0.993897
PGS002937	Glucose	HP:0008751	Laryngeal cleft	14	0.00275389	0.00158952	1.73253	0.0833103	0.207678	0.0823	0.993897
PGS002957	HDL	HP:0008751	Laryngeal cleft	14	0.000389138	0.00157085	0.247724	0.804369	0.0833035	0.7988	0.993897
PGS002972	Height	HP:0008751	Laryngeal cleft	14	0.000202336	0.00160999	0.125676	0.899999	0.0813733	0.8975	0.993897
PGS002997	Hypertension	HP:0008751	Laryngeal cleft	14	0.003568	0.00157559	2.26455	0.0236304	0.297438	0.0233	0.993897
PGS003037	LDL	HP:0008751	Laryngeal cleft	14	-0.00119561	0.00157146	-0.76083	0.446835	0.105216	0.4345	0.993897
PGS003043	Polyunsatturated Fatty Acids	HP:0008751	Laryngeal cleft	14	-0.00103977	0.00157698	-0.659341	0.509741	0.099114	0.5013	0.993897
PGS003072	Systolic Blood Pressure	HP:0008751	Laryngeal cleft	14	-0.00165765	0.00156898	-1.05651	0.290841	0.12796	0.2884	0.993897
PGS003092	Type 2 Diabetes	HP:0008751	Laryngeal cleft	14	0.00029697	0.00154397	0.192341	0.847492	0.0822712	0.8475	0.993897
PGS003133	Thinness	HP:0008751	Laryngeal cleft	14	-0.000817521	0.00163334	-0.50052	0.616756	0.091314	0.6126	0.993897
PGS003137	Total Cholesterol	HP:0008751	Laryngeal cleft	14	-0.00125667	0.00156678	-0.802076	0.42259	0.107945	0.416	0.993897
PGS003147	Triglycerides	HP:0008751	Laryngeal cleft	14	-0.00080165	0.00154683	-0.518253	0.60433	0.092079	0.6011	0.993897
PGS003162	Vitamin B12	HP:0008751	Laryngeal cleft	14	0.00138691	0.00159533	0.869356	0.384741	0.112705	0.3701	0.993897
PGS003177	Vitamin D	HP:0008751	Laryngeal cleft	14	-0.00185923	0.00163839	-1.13479	0.256576	0.135218	0.254	0.993897
PGS003212	Sleep Apnea	HP:0008751	Laryngeal cleft	14	0.00180178	0.00158661	1.13562	0.256231	0.135297	0.2607	0.993897
PGS003227	estimated glomerular filtration rate	HP:0008751	Laryngeal cleft	14	-0.00132228	0.00156658	-0.844052	0.398726	0.11087	0.3995	0.993897
PGS003242	Creatine	HP:0008751	Laryngeal cleft	14	0.000745332	0.00158991	0.468787	0.639265	0.0900115	0.6407	0.993897
PGS003268	estimated glomerular filtration rate (Creatine)	HP:0008751	Laryngeal cleft	14	0.00163885	0.00158791	1.03208	0.30214	0.1258	0.3077	0.993897
PGS003282	Cystatin C	HP:0008751	Laryngeal cleft	14	0.000422151	0.00158671	0.266054	0.790221	0.0837023	0.7901	0.993897
PGS003308	estimated glomerular filtration rate (Cystatin C)	HP:0008751	Laryngeal cleft	14	-0.000414538	0.00157156	-0.263775	0.791976	0.0836512	0.7919	0.993897
PGS003322	Insomnia	HP:0008751	Laryngeal cleft	14	-0.00131622	0.00157951	-0.833309	0.404755	0.110107	0.4002	0.993897
PGS003330	Factor VIII levels	HP:0008751	Laryngeal cleft	14	-0.000214372	0.00156759	-0.136752	0.891238	0.0814964	0.8917	0.993897
PGS003332	Venous thromboembolism	HP:0008751	Laryngeal cleft	14	0.000244681	0.00156	0.156847	0.875378	0.0817463	0.8764	0.993897
PGS003334	Dementia	HP:0008751	Laryngeal cleft	14	-0.00211538	0.00155899	-1.35689	0.174946	0.158625	0.1759	0.993897
PGS003335	Bladder cancer	HP:0008751	Laryngeal cleft	14	0.000573799	0.00156909	0.36569	0.714629	0.0863681	0.7172	0.993897
PGS003354	Childhood steroid-sensitive nephrotic syndrome	HP:0008751	Laryngeal cleft	14	0.00327271	0.0015797	2.07173	0.0383984	0.262166	0.0343	0.993897
PGS003361	Age of smoking initiation	HP:0008751	Laryngeal cleft	14	0.00275183	0.00159685	1.72329	0.084967	0.206329	0.0835	0.993897
PGS003373	Drinks per week	HP:0008751	Laryngeal cleft	14	0.00165373	0.00158648	1.04239	0.297339	0.126705	0.299	0.993897
PGS003381	Uterine endometrial carcinoma	HP:0008751	Laryngeal cleft	14	-0.000480569	0.00157484	-0.305154	0.760275	0.0846482	0.7614	0.993897
PGS003382	Skin cutaneous melanoma	HP:0008751	Laryngeal cleft	14	0.00308172	0.00158767	1.94104	0.0523723	0.240028	0.0513	0.993897
PGS003383	Prostate adenocarcinoma	HP:0008751	Laryngeal cleft	14	0.000218256	0.00158378	0.137807	0.890405	0.0815087	0.8883	0.993897
PGS003385	Ovarian serous carcinoma	HP:0008751	Laryngeal cleft	14	-0.000406846	0.0015871	-0.256345	0.797706	0.0834875	0.7944	0.993897
PGS003387	Esophageal adenocarcinoma or Barrett‚Äôs esophagus	HP:0008751	Laryngeal cleft	14	-5.91692e-05	0.00156273	-0.0378628	0.9698	0.080765	0.9709	0.993897
PGS003388	Esophageal adenocarcinoma	HP:0008751	Laryngeal cleft	14	-0.00011724	0.00155223	-0.0755297	0.9398	0.0809459	0.9387	0.993897
PGS003389	Cervical cancer	HP:0008751	Laryngeal cleft	14	0.000843394	0.00156661	0.538356	0.590382	0.0929785	0.5903	0.993897
PGS003390	Head and neck squamous cell carcinoma	HP:0008751	Laryngeal cleft	14	-0.00103996	0.00160813	-0.646687	0.517897	0.0984143	0.5223	0.993897
PGS003391	Lung cancer	HP:0008751	Laryngeal cleft	14	-0.00100561	0.00159112	-0.632014	0.527439	0.0976199	0.532	0.993897
PGS003392	Lung squamous cell carcinoma	HP:0008751	Laryngeal cleft	14	-0.00150528	0.00158977	-0.946849	0.343812	0.118662	0.3441	0.993897
PGS003393	Lung adenocarcinoma	HP:0008751	Laryngeal cleft	14	-0.000353771	0.00155333	-0.227751	0.81986	0.0829012	0.8159	0.993897
PGS003400	Obesity	HP:0008751	Laryngeal cleft	14	-0.000529688	0.00154697	-0.342403	0.732078	0.0856698	0.7323	0.993897
PGS000640	Hodgkin's disease	HP:0004396	Poor appetite	6	-0.000171137	0.0010407	-0.164444	0.869395	0.0712168	0.8809	0.993903
PGS000645	Lymphoid leukemia	HP:0004396	Poor appetite	6	-0.000150334	0.00103102	-0.145811	0.884083	0.0709723	0.8822	0.993903
PGS001026	Forearm or wrist fracture	HP:0004396	Poor appetite	6	-0.000165373	0.00104982	-0.157525	0.874845	0.0711226	0.8783	0.993903
PGS001422	Mean FA in cingulum hippocampus on FA skeleton (R)	HP:0004396	Poor appetite	6	-0.000159198	0.00103854	-0.15329	0.878183	0.0710669	0.8798	0.993903
PGS001479	Mean ICVF in retrolenticular part of internal capsule on FA skeleton (R)	HP:0004396	Poor appetite	6	-0.000164852	0.00103658	-0.159034	0.873656	0.0711428	0.8774	0.993903
PGS001773	Moderate-to-severe atopic dermatitis	HP:0004396	Poor appetite	6	0.000146495	0.00102877	0.142398	0.886778	0.0709307	0.8847	0.993903
PGS002065	Inguinal hernia	HP:0004396	Poor appetite	6	0.000151556	0.00103958	0.145785	0.884103	0.070972	0.8832	0.993903
PGS002148	Average total household income before tax	HP:0004396	Poor appetite	6	0.000148406	0.00102975	0.144119	0.885419	0.0709516	0.8817	0.993903
PGS002203	Lymphocyte percentage	HP:0004396	Poor appetite	6	0.000142135	0.00100849	0.140939	0.88793	0.0709132	0.8851	0.993903
PGS002213	Neuroticism score	HP:0004396	Poor appetite	6	-0.000151172	0.00103494	-0.146068	0.88388	0.0709755	0.885	0.993903
PGS002279	Reduced left ventricular ejection fraction	HP:0012236	Elevated sweat chloride	5	4.38231e-06	0.00094571	0.00463389	0.996303	0.36885	0.9966	0.993907
PGS002290	Uric acid level	HP:0012236	Elevated sweat chloride	5	3.33943e-06	0.000957355	0.00348819	0.997217	0.368849	0.997	0.993907
PGS000138	Lifetime Major Depressive Disorder	HP:0002744	Bilateral cleft lip and palate	5	-0.000285225	0.000937662	-0.304187	0.761012	0.0883138	0.7667	0.993931
PGS000231	C-X-C motif chemokine 16 (CXCL16) serum levels	HP:0002744	Bilateral cleft lip and palate	5	0.000301847	0.000941267	0.320682	0.74848	0.0887495	0.7562	0.993931
PGS000268	Matrix metalloproteinase-7 (MMP-7) serum levels	HP:0002744	Bilateral cleft lip and palate	5	0.000275715	0.000950476	0.290081	0.771779	0.0879595	0.7703	0.993931
PGS000271	Osteoprotegerin (OPG) serum levels	HP:0002744	Bilateral cleft lip and palate	5	-0.000259706	0.000944216	-0.275049	0.783302	0.0876004	0.7751	0.993931
PGS000284	ST2 protein (ST2) serum levels	HP:0002744	Bilateral cleft lip and palate	5	0.000277072	0.000946472	0.292741	0.769745	0.088025	0.767	0.993931
PGS000361	Cancer of larynx	HP:0002744	Bilateral cleft lip and palate	5	-0.000298599	0.000950879	-0.314024	0.75353	0.0885709	0.7599	0.993931
PGS000384	Malignant neoplasm of rectum, rectosigmoid junction, and anus	HP:0002744	Bilateral cleft lip and palate	5	0.000254143	0.000945454	0.268805	0.788103	0.0874568	0.7902	0.993931
PGS000618	Cancer of brain and nervous system	HP:0002744	Bilateral cleft lip and palate	5	-0.00024578	0.000925015	-0.265703	0.790491	0.0873867	0.7891	0.993931
PGS000691	Non-albumin protein [g/L]	HP:0002744	Bilateral cleft lip and palate	5	-0.000254437	0.000932707	-0.272794	0.785036	0.0875481	0.7884	0.993931
PGS000708	Kidney failure	HP:0002744	Bilateral cleft lip and palate	5	0.000289108	0.000939114	0.307852	0.758222	0.0884086	0.7615	0.993931
PGS000713	T2D	HP:0002744	Bilateral cleft lip and palate	5	0.000266407	0.00093668	0.284417	0.776116	0.0878219	0.7823	0.993931
PGS000726	Cirrhosis	HP:0002744	Bilateral cleft lip and palate	5	0.000244773	0.000938879	0.260708	0.794341	0.0872756	0.7881	0.993931
PGS000834	Corrected insulin response (at 30mins during OGTT)	HP:0002744	Bilateral cleft lip and palate	5	-0.000263746	0.000941172	-0.280231	0.779325	0.087722	0.7872	0.993931
PGS000925	Unspecified acute lower respiratory infection (time-to-event)	HP:0002744	Bilateral cleft lip and palate	5	-0.000246484	0.000940491	-0.26208	0.793283	0.0873059	0.791	0.993931
PGS001026	Forearm or wrist fracture	HP:0002744	Bilateral cleft lip and palate	5	-0.000260464	0.000958476	-0.271748	0.785839	0.0875241	0.7887	0.993931
PGS001330	Crohn's disease [regional enteritis] (time-to-event)	HP:0002744	Bilateral cleft lip and palate	5	0.000268481	0.000960437	0.279541	0.779854	0.0877057	0.7774	0.993931
PGS001363	3mm weak meridian (R)	HP:0002744	Bilateral cleft lip and palate	5	-0.000273788	0.000941951	-0.29066	0.771336	0.0879737	0.7738	0.993931
PGS001423	Mean FA in corticospinal tract on FA skeleton (R)	HP:0002744	Bilateral cleft lip and palate	5	-0.000245198	0.00092807	-0.264202	0.791647	0.0873531	0.7897	0.993931
PGS001470	Mean ICVF in medial lemniscus on FA skeleton (R)	HP:0002744	Bilateral cleft lip and palate	5	-0.000254787	0.0009363	-0.272121	0.785552	0.0875327	0.7798	0.993931
PGS001520	Position of the pulse wave peak	HP:0002744	Bilateral cleft lip and palate	5	-0.000277174	0.000945123	-0.293268	0.769343	0.0880381	0.7729	0.993931
PGS001549	Volume of grey matter in Central Opercular Cortex (R)	HP:0002744	Bilateral cleft lip and palate	5	0.000275575	0.000940612	0.292975	0.769567	0.0880308	0.7675	0.993931
PGS001556	Volume of grey matter in Cuneal Cortex (R)	HP:0002744	Bilateral cleft lip and palate	5	-0.000245253	0.000944793	-0.259584	0.795208	0.0872509	0.7886	0.993931
PGS001558	Volume of grey matter in Frontal Orbital Cortex (L)	HP:0002744	Bilateral cleft lip and palate	5	0.000279816	0.000933307	0.299811	0.764347	0.0882021	0.7594	0.993931
PGS001578	Volume of grey matter in Middle Frontal Gyrus (R)	HP:0002744	Bilateral cleft lip and palate	5	-0.000246304	0.000951124	-0.258961	0.795688	0.0872372	0.791	0.993931
PGS001580	Volume of grey matter in Occipital Fusiform Gyrus (L)	HP:0002744	Bilateral cleft lip and palate	5	-0.000250778	0.000951826	-0.263471	0.792211	0.0873368	0.7903	0.993931
PGS001652	WA FA in tract inferior fronto-occipital fasciculus (L)	HP:0002744	Bilateral cleft lip and palate	5	-0.000257579	0.000931265	-0.27659	0.782119	0.0876363	0.7783	0.993931
PGS001677	WA ICVF in tract middle cerebellar peduncle	HP:0002744	Bilateral cleft lip and palate	5	0.000248746	0.000933187	0.266556	0.789834	0.0874059	0.7883	0.993931
PGS001689	WA ISOVF in tract acoustic radiation (R)	HP:0002744	Bilateral cleft lip and palate	5	0.000264924	0.000941427	0.281406	0.778423	0.0877499	0.7809	0.993931
PGS001695	WA ISOVF in tract inferior longitudinal fasciculus (L)	HP:0002744	Bilateral cleft lip and palate	5	0.00026351	0.000942865	0.279478	0.779902	0.0877042	0.7797	0.993931
PGS001716	WA L2 in tract anterior thalamic radiation (R)	HP:0002744	Bilateral cleft lip and palate	5	0.000272392	0.000952835	0.285875	0.774999	0.0878571	0.7668	0.993931
PGS001720	WA L2 in tract forceps minor	HP:0002744	Bilateral cleft lip and palate	5	0.000255133	0.000935828	0.272628	0.785163	0.0875443	0.779	0.993931
PGS001757	WA MD in tract uncinate fasciculus (L)	HP:0002744	Bilateral cleft lip and palate	5	-0.000283111	0.000945902	-0.299303	0.764735	0.0881892	0.7688	0.993931
PGS001767	WA OD in tract inferior longitudinal fasciculus (R)	HP:0002744	Bilateral cleft lip and palate	5	0.000274875	0.000953328	0.288332	0.773118	0.0879167	0.771	0.993931
PGS002045	Inflammation of the eye	HP:0002744	Bilateral cleft lip and palate	5	0.000271143	0.000936549	0.289513	0.772214	0.0879455	0.7726	0.993931
PGS002102	Apolipoprotein B	HP:0002744	Bilateral cleft lip and palate	5	-0.000275231	0.000955164	-0.288151	0.773257	0.0879123	0.7685	0.993931
PGS002136	Recent feelings of foreboding	HP:0002744	Bilateral cleft lip and palate	5	0.000281166	0.000934795	0.300778	0.76361	0.0882266	0.7605	0.993931
PGS002227	Mean sphered cell volume	HP:0002744	Bilateral cleft lip and palate	5	-0.000252267	0.000938531	-0.268789	0.788116	0.0874565	0.7888	0.993931
PGS002263	Uterine fibroids	HP:0002744	Bilateral cleft lip and palate	5	0.000294284	0.00096185	0.305956	0.759665	0.0883594	0.7613	0.993931
PGS002303	Diffuse large B-cell lymphoma	HP:0002744	Bilateral cleft lip and palate	5	0.000276508	0.000930454	0.297176	0.766359	0.0881356	0.7679	0.993931
PGS002311	Asthma	HP:0002744	Bilateral cleft lip and palate	5	0.000264591	0.000945436	0.279862	0.779608	0.0877133	0.7817	0.993931
PGS002347	Respiratory and ear-nose-throat diseases	HP:0002744	Bilateral cleft lip and palate	5	0.000249549	0.000943675	0.264444	0.791461	0.0873585	0.7894	0.993931
PGS002776	Incident coronary artery disease	HP:0002744	Bilateral cleft lip and palate	5	0.000263144	0.000936945	0.280853	0.778848	0.0877368	0.7799	0.993931
PGS002790	Autism spectrum disorder	HP:0002744	Bilateral cleft lip and palate	5	0.000265387	0.000947735	0.280023	0.779485	0.0877171	0.7765	0.993931
PGS002812	Gluteofemoral adipose tissue volumes adjusted for BMI and height	HP:0002744	Bilateral cleft lip and palate	5	-0.000291946	0.000961469	-0.303645	0.761425	0.0882999	0.7661	0.993931
PGS001612	Volume of grey matter in Ventral Striatum (L)	HP:0002607	Bowel incontinence	5	0.000138418	0.000926504	0.149398	0.881253	0.0334691	0.8736	0.993932
PGS001656	WA FA in tract posterior thalamic radiation (L)	HP:0002607	Bowel incontinence	5	-0.000141824	0.000926242	-0.153118	0.878319	0.0335167	0.8739	0.993932
PGS002336	Hypothyroidism	HP:0002607	Bowel incontinence	5	-0.000151182	0.000947977	-0.159478	0.873306	0.0336008	0.8731	0.993932
PGS001398	Friendship satisfaction	HP:0100333	Unilateral cleft lip	16	-0.000271125	0.00171099	-0.158461	0.874107	0.216573	0.8739	0.993932
PGS002050	Atrial fibrillation and flutter	HP:0100333	Unilateral cleft lip	16	0.000274219	0.00171375	0.160011	0.872886	0.216594	0.8733	0.993932
PGS000282	Stem cell factor (SCF) serum levels	HP:0001762	Talipes equinovarus	9	1.5628e-05	0.001271	0.0122959	0.990191	0.164645	0.9911	0.993939
PGS000946	Unspecified dementia (time-to-event)	HP:0001762	Talipes equinovarus	9	7.76691e-06	0.00130244	0.00596335	0.995242	0.164641	0.9953	0.993939
PGS001112	Aspirin	HP:0001762	Talipes equinovarus	9	-1.24229e-05	0.00125599	-0.00989093	0.992109	0.164643	0.9928	0.993939
PGS001384	Degree bothered by feeling tired all the time in the last 3 months	HP:0001762	Talipes equinovarus	9	-6.67656e-06	0.00123603	-0.00540163	0.995691	0.16464	0.9957	0.993939
PGS001619	Volume of grey matter in Vermis VIIIb Cerebellum	HP:0001762	Talipes equinovarus	9	-9.12153e-06	0.00126731	-0.00719756	0.994258	0.164641	0.9934	0.993939
PGS001621	Volume of grey matter in VI Cerebellum (L)	HP:0001762	Talipes equinovarus	9	5.59334e-06	0.00126158	0.00443358	0.996463	0.16464	0.9967	0.993939
PGS001641	Volume of white matter (normalised for head size)	HP:0001762	Talipes equinovarus	9	4.51566e-06	0.00127863	0.00353165	0.997182	0.16464	0.9977	0.993939
PGS002063	Esophagitis, GERD and related diseases	HP:0001762	Talipes equinovarus	9	4.48319e-06	0.00125867	0.00356184	0.997158	0.16464	0.9978	0.993939
PGS002342	Neuroticism	HP:0001762	Talipes equinovarus	9	-5.58774e-06	0.00126099	-0.00443122	0.996465	0.16464	0.9967	0.993939
PGS002813	Visceral adipose tissue volumes adjusted for BMI and height	HP:0001762	Talipes equinovarus	9	1.50906e-05	0.00126608	0.0119192	0.990491	0.164645	0.9902	0.993939
PGS001242	Ankle spacing width (L)	HP:0002186	Apraxia	17	-0.000317433	0.00170678	-0.185983	0.852474	0.125104	0.857	0.99394
PGS002074	Hematuria	HP:0002186	Apraxia	17	-0.000320557	0.00173822	-0.184417	0.853702	0.125079	0.8575	0.99394
PGS000013	Coronary artery disease	HP:0000463	Anteverted nares	8	-0.000181198	0.00118879	-0.152422	0.878867	0.142293	0.8765	0.993942
PGS001329	Unspecified diabetes mellitus (time-to-event)	HP:0000155	Oral ulcer	7	-0.000173586	0.00111721	-0.155375	0.876539	0.14269	0.8791	0.993953
PGS000977	MCV seropositivity for Merkel Cell Polyomavirus	HP:0008551	Microtia	12	0.00237483	0.00145224	1.63529	0.102121	0.150493	0.1009	0.993957
PGS001144	Arm fat mass (L)	HP:0008551	Microtia	12	-0.00234619	0.00143277	-1.63752	0.101654	0.150802	0.1013	0.993957
PGS001379	Body surface area	HP:0008551	Microtia	12	-0.00238456	0.00145743	-1.63614	0.101944	0.150609	0.1019	0.993957
PGS001725	WA L2 in tract superior longitudinal fasciculus (L)	HP:0001344	Absent speech	37	-0.00185121	0.00255165	-0.725496	0.46822	0.186577	0.4646	0.993968
PGS002762	Gout	HP:0001344	Absent speech	37	0.00185856	0.00253118	0.734269	0.462858	0.187122	0.4643	0.993968
PGS001009	PEF	HP:0002186	Apraxia	17	0.000290582	0.00174763	0.166272	0.867957	0.12481	0.862	0.993972
PGS001275	Other retinal disorders (time-to-event)	HP:0002186	Apraxia	17	-0.000299993	0.00174024	-0.172387	0.863148	0.124898	0.8652	0.993972
PGS001508	Median T2star in caudate (R)	HP:0002186	Apraxia	17	0.00029409	0.00174438	0.168593	0.866131	0.124843	0.8645	0.993972
PGS001559	Volume of grey matter in Frontal Orbital Cortex (R)	HP:0002186	Apraxia	17	-0.000294035	0.00172434	-0.170521	0.864615	0.124871	0.859	0.993972
PGS001594	Volume of grey matter in Putamen (R)	HP:0002186	Apraxia	17	-0.000290513	0.00174047	-0.166916	0.86745	0.124819	0.8653	0.993972
PGS001705	WA L1 in tract inferior fronto-occipital fasciculus (L)	HP:0002186	Apraxia	17	0.000311229	0.00177479	0.175361	0.860811	0.124941	0.8598	0.993972
PGS001747	WA MD in tract cingulate gyrus part of cingulum (R)	HP:0002186	Apraxia	17	-0.000310201	0.00172543	-0.179782	0.857339	0.125008	0.8652	0.993972
PGS001768	WA OD in tract medial lemniscus (L)	HP:0002186	Apraxia	17	-0.000290536	0.00171894	-0.16902	0.865795	0.124849	0.8635	0.993972
PGS001800	Forced expiratory volume (FEV1)	HP:0002186	Apraxia	17	-0.000300595	0.0017692	-0.169905	0.8651	0.124862	0.8613	0.993972
PGS000008	ER-positive Breast Cancer	HP:0002089	Pulmonary hypoplasia	8	-0.00056158	0.0011792	-0.476237	0.633949	0.280929	0.637	0.993981
PGS000009	ER-negative Breast Cancer	HP:0002089	Pulmonary hypoplasia	8	-0.000362313	0.00119925	-0.302115	0.762591	0.275207	0.765	0.993981
PGS000013	Coronary artery disease	HP:0002089	Pulmonary hypoplasia	8	0.000893035	0.00118788	0.751786	0.452255	0.295211	0.4542	0.993981
PGS000016	Atrial fibrillation	HP:0002089	Pulmonary hypoplasia	8	0.00114136	0.00123165	0.92669	0.354182	0.307598	0.3566	0.993981
PGS000042	Coeliac disease	HP:0002089	Pulmonary hypoplasia	8	3.81177e-05	0.00118516	0.0321625	0.974345	0.271397	0.9756	0.993981
PGS000069	Serous epithelial ovarian cancer	HP:0002089	Pulmonary hypoplasia	8	-0.000853079	0.00118375	-0.720657	0.471192	0.293276	0.4795	0.993981
PGS000076	Kidney cancer	HP:0002089	Pulmonary hypoplasia	8	0.000307457	0.00121243	0.253589	0.799835	0.274069	0.7944	0.993981
PGS000077	Lymphocytic leukemia	HP:0002089	Pulmonary hypoplasia	8	-0.000444041	0.00117737	-0.377147	0.706098	0.277359	0.7085	0.993981
PGS000080	Non-Hodgkin's lymphoma	HP:0002089	Pulmonary hypoplasia	8	0.000239646	0.00119605	0.200365	0.841213	0.273049	0.8453	0.993981
PGS000081	Oral cavity and pharyngeal cancers	HP:0002089	Pulmonary hypoplasia	8	-0.000183065	0.00121137	-0.151122	0.879892	0.272318	0.8793	0.993981
PGS000082	Ovarian cancer	HP:0002089	Pulmonary hypoplasia	8	-0.000547566	0.00117594	-0.465641	0.641515	0.280507	0.6306	0.993981
PGS000083	Pancreatic cancer	HP:0002089	Pulmonary hypoplasia	8	0.000889279	0.00119072	0.746841	0.455234	0.294898	0.4504	0.993981
PGS000088	Basophil count	HP:0002089	Pulmonary hypoplasia	8	-0.000296774	0.00117844	-0.251837	0.801189	0.274031	0.8018	0.993981
PGS000089	Basophil percentage of white cells	HP:0002089	Pulmonary hypoplasia	8	-0.000305343	0.00117579	-0.259693	0.795124	0.274201	0.797	0.993981
PGS000091	Eosinophil percentage of white cells	HP:0002089	Pulmonary hypoplasia	8	0.000298452	0.00118618	0.251608	0.801366	0.274027	0.8008	0.993981
PGS000092	Hematocrit	HP:0002089	Pulmonary hypoplasia	8	0.00114057	0.00118917	0.959133	0.33759	0.31018	0.3345	0.993981
PGS000093	Hemoglobin concentration	HP:0002089	Pulmonary hypoplasia	8	0.000234939	0.00118759	0.197828	0.843197	0.273006	0.8355	0.993981
PGS000095	High light scatter reticulocyte percentage of red cells	HP:0002089	Pulmonary hypoplasia	8	7.55447e-05	0.00119571	0.0631798	0.949629	0.271522	0.9508	0.993981
PGS000096	Immature fraction of reticulocytes	HP:0002089	Pulmonary hypoplasia	8	0.000903595	0.00118799	0.760606	0.446968	0.295774	0.4464	0.993981
PGS000098	Lymphocyte percentage of white cells	HP:0002089	Pulmonary hypoplasia	8	0.00104648	0.00114895	0.910812	0.362487	0.306367	0.3684	0.993981
PGS000100	Mean corpuscular hemoglobin concentration	HP:0002089	Pulmonary hypoplasia	8	0.0015719	0.0011857	1.32572	0.185062	0.345504	0.1855	0.993981
PGS000103	Monocyte percentage of white cells	HP:0002089	Pulmonary hypoplasia	8	7.33915e-05	0.00120283	0.0610159	0.951352	0.271511	0.9531	0.993981
PGS000106	Neutrophil percentage of white cells	HP:0002089	Pulmonary hypoplasia	8	-0.00131563	0.00115603	-1.13806	0.255212	0.326008	0.2575	0.993981
PGS000112	Reticulocyte fraction of red cells	HP:0002089	Pulmonary hypoplasia	8	0.000242298	0.00118051	0.205249	0.837396	0.273132	0.8364	0.993981
PGS000128	Hemoglobin A1c	HP:0002089	Pulmonary hypoplasia	8	-6.65077e-05	0.00117924	-0.0563989	0.955029	0.271488	0.9579	0.993981
PGS000135	Schizophrenia	HP:0002089	Pulmonary hypoplasia	8	-0.000194236	0.00125652	-0.154583	0.877163	0.272363	0.8717	0.993981
PGS000138	Lifetime Major Depressive Disorder	HP:0002089	Pulmonary hypoplasia	8	0.000493436	0.00118418	0.41669	0.676943	0.278684	0.6894	0.993981
PGS000140	Broad Depression (seen a General Practitioner for nerves, anxiety, tension or depression)	HP:0002089	Pulmonary hypoplasia	8	0.000292074	0.00117911	0.247708	0.804382	0.273944	0.8086	0.993981
PGS000161	Renal cancer	HP:0002089	Pulmonary hypoplasia	8	-0.000322555	0.001207	-0.267237	0.78931	0.274369	0.7932	0.993981
PGS000194	Rheumatoid Arthritis (CCP-positive)	HP:0002089	Pulmonary hypoplasia	8	0.00144851	0.00118712	1.22019	0.222513	0.334176	0.219	0.993981
PGS000195	Rheumatoid Arthritis (CCP-negative)	HP:0002089	Pulmonary hypoplasia	8	0.00144851	0.00118712	1.22019	0.222513	0.334176	0.2244	0.993981
PGS000201	Problematic Alcohol Use	HP:0002089	Pulmonary hypoplasia	8	-0.000234448	0.00122331	-0.191651	0.848032	0.272904	0.8411	0.993981
PGS000205	Risk-taking tendency (4-domain principal component model)	HP:0002089	Pulmonary hypoplasia	8	0.000864913	0.00118372	0.730674	0.465051	0.29389	0.4615	0.993981
PGS000218	Agouti-related protein (AGRP) serum levels	HP:0002089	Pulmonary hypoplasia	8	-0.000672908	0.00118098	-0.569789	0.568875	0.285059	0.5655	0.993981
PGS000219	Ovarian cancer-related tumor marker CA 125 (CA-125) serum levels	HP:0002089	Pulmonary hypoplasia	8	-0.000723742	0.00118884	-0.608781	0.542728	0.286999	0.5426	0.993981
PGS000220	C-C motif chemokine 20 (CCL20) serum levels	HP:0002089	Pulmonary hypoplasia	8	-0.000193412	0.00121708	-0.158915	0.873749	0.27242	0.8782	0.993981
PGS000221	C-C motif chemokine 3 (CCL3) serum levels	HP:0002089	Pulmonary hypoplasia	8	0.000451169	0.00120912	0.373139	0.709078	0.277232	0.7136	0.993981
PGS000222	C-C motif chemokine 4 (CCL4) serum levels	HP:0002089	Pulmonary hypoplasia	8	-0.00107549	0.00118878	-0.904697	0.365718	0.305899	0.3759	0.993981
PGS000223	Tumor necrosis factor receptor superfamily member 5 (CD40) serum levels	HP:0002089	Pulmonary hypoplasia	8	-0.00096575	0.00119461	-0.80842	0.41893	0.29894	0.4225	0.993981
PGS000224	Chitinase-3-like protein 1 (CHI3L1) serum levels	HP:0002089	Pulmonary hypoplasia	8	0.00110311	0.00119231	0.925191	0.354961	0.307481	0.3561	0.993981
PGS000225	Macrophage colony-stimulating factor 1 (CSF-1) serum levels	HP:0002089	Pulmonary hypoplasia	8	-0.000362269	0.00119671	-0.30272	0.762129	0.275223	0.7569	0.993981
PGS000226	Cystatin-B (CSTB) serum levels	HP:0002089	Pulmonary hypoplasia	8	0.000768649	0.0011853	0.648483	0.516736	0.289106	0.5176	0.993981
PGS000228	Cathepsin L1 (CTSL1) serum levels	HP:0002089	Pulmonary hypoplasia	8	-6.65602e-05	0.00118888	-0.0559855	0.955358	0.271486	0.9542	0.993981
PGS000229	Fractalkine (CX3CL1) serum levels	HP:0002089	Pulmonary hypoplasia	8	-0.000122225	0.00118542	-0.103107	0.917887	0.271803	0.9197	0.993981
PGS000230	C-X-C motif chemokine 1 (CXCL1) serum levels	HP:0002089	Pulmonary hypoplasia	8	-0.00102925	0.00120163	-0.856544	0.391783	0.302321	0.391	0.993981
PGS000231	C-X-C motif chemokine 16 (CXCL16) serum levels	HP:0002089	Pulmonary hypoplasia	8	-0.000624658	0.00118871	-0.525492	0.599291	0.283011	0.6064	0.993981
PGS000232	C-X-C motif chemokine 6 (CXCL6) serum levels	HP:0002089	Pulmonary hypoplasia	8	-0.00120299	0.00119359	-1.00787	0.313619	0.314224	0.3148	0.993981
PGS000234	Eosinophil cationic protein (ECP) serum levels	HP:0002089	Pulmonary hypoplasia	8	0.000377431	0.00120119	0.314214	0.753386	0.275522	0.7492	0.993981
PGS000235	Epidermal growth factor (EGF) serum levels	HP:0002089	Pulmonary hypoplasia	8	-0.000722505	0.00122267	-0.590922	0.554629	0.286095	0.5534	0.993981
PGS000236	Endothelial cell-specific molecule 1 (ESM-1) serum levels	HP:0002089	Pulmonary hypoplasia	8	0.000492096	0.00121198	0.406026	0.68476	0.278314	0.6939	0.993981
PGS000237	Fatty acid-binding protein, adipocyte (FABP4) serum levels	HP:0002089	Pulmonary hypoplasia	8	-0.000716036	0.00118008	-0.606769	0.544063	0.286896	0.5443	0.993981
PGS000238	Tumor necrosis factor receptor superfamily member 6 (FAS) serum levels	HP:0002089	Pulmonary hypoplasia	8	-0.00079101	0.00118424	-0.66795	0.504231	0.290188	0.499	0.993981
PGS000239	Fibroblast growth factor 23 (FGF-23) serum levels	HP:0002089	Pulmonary hypoplasia	8	0.000852295	0.00119996	0.710267	0.477609	0.292649	0.4772	0.993981
PGS000241	Galanin peptides (GAL) serum levels	HP:0002089	Pulmonary hypoplasia	8	0.000786851	0.0011806	0.666485	0.505166	0.290105	0.5064	0.993981
PGS000242	Galectin-3 (Gal-3) serum levels	HP:0002089	Pulmonary hypoplasia	8	-0.000923813	0.00117641	-0.785279	0.432368	0.297383	0.4317	0.993981
PGS000243	Growth/differentiation factor 15 (GDF-15) serum levels	HP:0002089	Pulmonary hypoplasia	8	0.00033452	0.00120014	0.278734	0.780473	0.274634	0.7824	0.993981
PGS000244	Growth hormone (GH) serum levels	HP:0002089	Pulmonary hypoplasia	8	-7.4764e-05	0.0012112	-0.0617271	0.950785	0.271515	0.9509	0.993981
PGS000245	Proheparin-binding EGF-like growth factor (HB-EGF) serum levels	HP:0002089	Pulmonary hypoplasia	8	0.000254324	0.00120415	0.211207	0.832744	0.273237	0.8329	0.993981
PGS000246	Hepatocyte growth factor (HGF) serum levels	HP:0002089	Pulmonary hypoplasia	8	0.00153532	0.00118939	1.29084	0.196885	0.341656	0.1933	0.993981
PGS000247	Kallikrein-11 (hK11) serum levels	HP:0002089	Pulmonary hypoplasia	8	3.53102e-05	0.00122055	0.0289298	0.976923	0.271389	0.9784	0.993981
PGS000248	Heat shock 27 kDa protein (HSP_27) serum levels	HP:0002089	Pulmonary hypoplasia	8	-0.00153391	0.00120019	-1.27805	0.201358	0.340271	0.1928	0.993981
PGS000249	Interleukin-18 (IL-18) serum levels	HP:0002089	Pulmonary hypoplasia	8	-0.00022466	0.00120608	-0.186273	0.852247	0.272819	0.8432	0.993981
PGS000251	Interleukin-27 (IL-27) serum levels	HP:0002089	Pulmonary hypoplasia	8	0.000375409	0.00120084	0.312622	0.754595	0.27548	0.7557	0.993981
PGS000252	Interleukin-6 (IL-6) serum levels	HP:0002089	Pulmonary hypoplasia	8	-0.000160778	0.0011811	-0.136126	0.891733	0.272136	0.8926	0.993981
PGS000253	Interleukin-6 receptor subunit alpha (IL-6RA) serum levels	HP:0002089	Pulmonary hypoplasia	8	0.00100248	0.00119644	0.837884	0.40218	0.300986	0.3926	0.993981
PGS000254	Interleukin-8 (IL-8) serum levels	HP:0002089	Pulmonary hypoplasia	8	-0.000126936	0.00119699	-0.106046	0.915555	0.271829	0.913	0.993981
PGS000255	Pro-interleukin-16 (IL16) serum levels	HP:0002089	Pulmonary hypoplasia	8	0.00103988	0.0012053	0.862756	0.388359	0.302771	0.4009	0.993981
PGS000256	Melusin (ITGB1BP2) serum levels	HP:0002089	Pulmonary hypoplasia	8	0.000204247	0.00120258	0.16984	0.86515	0.272572	0.8639	0.993981
PGS000257	Kidney injury molecule 1 (KIM-1) serum levels	HP:0002089	Pulmonary hypoplasia	8	0.000416584	0.00118791	0.350686	0.725855	0.276546	0.7302	0.993981
PGS000258	Kallikrein-6 (KLK6) serum levels	HP:0002089	Pulmonary hypoplasia	8	0.000241974	0.00119101	0.203167	0.839022	0.273096	0.8345	0.993981
PGS000259	Leptin (LEP) serum levels	HP:0002089	Pulmonary hypoplasia	8	0.000458226	0.00119479	0.383519	0.701369	0.277564	0.7046	0.993981
PGS000260	Lectin-like oxidized LDL receptor 1 (LOX-1) serum levels	HP:0002089	Pulmonary hypoplasia	8	0.000285317	0.00117364	0.243105	0.807945	0.273849	0.8025	0.993981
PGS000262	Myoglobin (MB) serum levels	HP:0002089	Pulmonary hypoplasia	8	0.000968499	0.00118537	0.817045	0.413985	0.299531	0.4212	0.993981
PGS000263	Monocyte chemotactic protein 1 (MCP-1) serum levels	HP:0002089	Pulmonary hypoplasia	8	0.0001472	0.00118399	0.124326	0.901068	0.272006	0.8981	0.993981
PGS000264	Matrix metalloproteinase-1 (MMP-1) serum levels	HP:0002089	Pulmonary hypoplasia	8	0.000813018	0.00119808	0.678601	0.497457	0.290793	0.5028	0.993981
PGS000266	Matrix metalloproteinase-12 (MMP-12) serum levels	HP:0002089	Pulmonary hypoplasia	8	-0.00114605	0.00118687	-0.965606	0.33434	0.310705	0.339	0.993981
PGS000267	Matrix metalloproteinase-3 (MMP-3) serum levels	HP:0002089	Pulmonary hypoplasia	8	-0.000197542	0.00118345	-0.16692	0.867447	0.27253	0.8622	0.993981
PGS000268	Matrix metalloproteinase-7 (MMP-7) serum levels	HP:0002089	Pulmonary hypoplasia	8	0.000634013	0.00120033	0.528198	0.597412	0.283132	0.5923	0.993981
PGS000269	Myeloperoxidase (MPO) serum levels	HP:0002089	Pulmonary hypoplasia	8	-0.00113152	0.00118146	-0.957731	0.338296	0.310066	0.3407	0.993981
PGS000270	N-terminal prohormone brain natriuretic peptide (NT-pro_BNP) serum levels	HP:0002089	Pulmonary hypoplasia	8	-0.000730304	0.0012177	-0.599741	0.548736	0.286538	0.5507	0.993981
PGS000271	Osteoprotegerin (OPG) serum levels	HP:0002089	Pulmonary hypoplasia	8	0.000789399	0.00119239	0.662034	0.508014	0.289855	0.5134	0.993981
PGS000272	Pappalysin-1 (PAPPA) serum levels	HP:0002089	Pulmonary hypoplasia	8	0.000590192	0.00120833	0.488437	0.625285	0.281426	0.6184	0.993981
PGS000273	Proteinase-activated receptor 1 (PAR-1) serum levels	HP:0002089	Pulmonary hypoplasia	8	0.000328675	0.00118399	0.277598	0.781345	0.274607	0.7817	0.993981
PGS000274	Platelet-derived growth factor subunit B (PDGF_subunit_B) serum levels	HP:0002089	Pulmonary hypoplasia	8	-0.000817257	0.00118803	-0.687907	0.491579	0.29133	0.4939	0.993981
PGS000275	Platelet endothelial cell adhesion molecule (PECAM-1) serum levels	HP:0002089	Pulmonary hypoplasia	8	-0.0009628	0.00118689	-0.811194	0.417336	0.299129	0.4149	0.993981
PGS000276	Placenta growth factor (PlGF) serum levels	HP:0002089	Pulmonary hypoplasia	8	0.000271773	0.00120693	0.225177	0.821861	0.273495	0.8157	0.993981
PGS000277	P-selectin glycoprotein ligand 1 (PSGL-1) serum levels	HP:0002089	Pulmonary hypoplasia	8	-0.000118874	0.00118302	-0.100483	0.919969	0.27178	0.9177	0.993981
PGS000279	Receptor for advanced glycosylation end products (RAGE) serum levels	HP:0002089	Pulmonary hypoplasia	8	-3.93509e-05	0.00120677	-0.0326084	0.97399	0.271399	0.9729	0.993981
PGS000280	Renin (REN) serum levels	HP:0002089	Pulmonary hypoplasia	8	-0.00141665	0.00118721	-1.19326	0.232885	0.331436	0.2396	0.993981
PGS000281	Resistin (RETN) serum levels	HP:0002089	Pulmonary hypoplasia	8	-0.000731645	0.00120448	-0.607437	0.543619	0.28693	0.5397	0.993981
PGS000282	Stem cell factor (SCF) serum levels	HP:0002089	Pulmonary hypoplasia	8	0.00130368	0.00119762	1.08856	0.27646	0.321359	0.277	0.993981
PGS000283	Spondin-1 (SPON1) serum levels	HP:0002089	Pulmonary hypoplasia	8	0.000262438	0.00119542	0.219535	0.826252	0.273389	0.8299	0.993981
PGS000284	ST2 protein (ST2) serum levels	HP:0002089	Pulmonary hypoplasia	8	0.000923134	0.0011952	0.77237	0.439973	0.296535	0.4374	0.993981
PGS000285	Tissue factor (TF) serum levels	HP:0002089	Pulmonary hypoplasia	8	-0.000736078	0.00118966	-0.61873	0.536154	0.287515	0.5346	0.993981
PGS000286	Thrombomodulin (TM) serum levels	HP:0002089	Pulmonary hypoplasia	8	0.000168435	0.00118713	0.141884	0.887184	0.272204	0.8887	0.993981
PGS000287	Tumor necrosis factor receptor 1 (TNF-R1) serum levels	HP:0002089	Pulmonary hypoplasia	8	-0.000472663	0.00119659	-0.395007	0.692873	0.277941	0.6888	0.993981
PGS000289	Tumor necrosis factor ligand superfamily member 14 (TNFSF14) serum levels	HP:0002089	Pulmonary hypoplasia	8	0.000445617	0.00116081	0.383886	0.701098	0.277575	0.7028	0.993981
PGS000290	TNF-related apoptosis-inducing ligand (TRAIL) serum levels	HP:0002089	Pulmonary hypoplasia	8	0.000540156	0.00119418	0.452325	0.651076	0.279991	0.6483	0.993981
PGS000291	TNF-related apoptosis-inducing ligand receptor 2 (TRAIL-R2) serum levels	HP:0002089	Pulmonary hypoplasia	8	-0.000399903	0.0011672	-0.342616	0.731918	0.27631	0.7392	0.993981
PGS000292	TNF-related activation-induced cytokine (TRANCE) serum levels	HP:0002089	Pulmonary hypoplasia	8	-0.000956976	0.00119722	-0.799334	0.424177	0.298323	0.4273	0.993981
PGS000294	Vascular endothelial growth factor A (VEGF-A) serum levels	HP:0002089	Pulmonary hypoplasia	8	5.85382e-05	0.00120727	0.048488	0.961331	0.271453	0.9608	0.993981
PGS000295	Vascular endothelial growth factor D (VEGF-D) serum levels	HP:0002089	Pulmonary hypoplasia	8	-0.00036901	0.00118394	-0.31168	0.755311	0.275455	0.7609	0.993981
PGS000315	Immunoglobulin E (IgE)	HP:0002089	Pulmonary hypoplasia	8	-0.00121264	0.00120798	-1.00385	0.315552	0.313883	0.3182	0.993981
PGS000321	Serum testosterone levels	HP:0002089	Pulmonary hypoplasia	8	-0.000845053	0.00120626	-0.700556	0.483649	0.292071	0.4766	0.993981
PGS000324	Enthesitis-related Juvenile Idiophatic Arthritis	HP:0002089	Pulmonary hypoplasia	8	-0.00100088	0.0012176	-0.822012	0.411153	0.299875	0.3973	0.993981
PGS000333	Prostate cancer	HP:0002089	Pulmonary hypoplasia	8	-0.000584582	0.00118649	-0.492698	0.622272	0.281602	0.6299	0.993981
PGS000351	Invasive epithelial ovarian cancer	HP:0002089	Pulmonary hypoplasia	8	-0.00049368	0.00118392	-0.416987	0.676726	0.278695	0.671	0.993981
PGS000352	High grade serous ovarian cancer	HP:0002089	Pulmonary hypoplasia	8	-0.000500269	0.00118187	-0.423286	0.672125	0.278918	0.6667	0.993981
PGS000358	Cancer of mouth	HP:0002089	Pulmonary hypoplasia	8	0.000106825	0.001197	0.0892444	0.928895	0.27169	0.9313	0.993981
PGS000359	Cancer of tongue	HP:0002089	Pulmonary hypoplasia	8	0.00065676	0.0011959	0.549175	0.582937	0.284086	0.5791	0.993981
PGS000366	Cancer of esophagus	HP:0002089	Pulmonary hypoplasia	8	-0.00112727	0.00119429	-0.943884	0.345325	0.308955	0.342	0.993981
PGS000373	Colorectal cancer	HP:0002089	Pulmonary hypoplasia	8	-0.000261456	0.001172	-0.223086	0.823488	0.273455	0.8185	0.993981
PGS000377	Colon cancer	HP:0002089	Pulmonary hypoplasia	8	-0.00084871	0.00118783	-0.714505	0.474986	0.292904	0.4759	0.993981
PGS000384	Malignant neoplasm of rectum, rectosigmoid junction, and anus	HP:0002089	Pulmonary hypoplasia	8	3.65062e-05	0.00119406	0.0305732	0.975613	0.271393	0.9759	0.993981
PGS000387	Cancer within the respiratory system	HP:0002089	Pulmonary hypoplasia	8	-0.00047068	0.00117617	-0.400181	0.689059	0.278115	0.6883	0.993981
PGS000395	Cancer of bronchus; lung	HP:0002089	Pulmonary hypoplasia	8	0.000520722	0.00116874	0.445543	0.655968	0.279734	0.6596	0.993981
PGS000405	Skin cancer	HP:0002089	Pulmonary hypoplasia	8	-0.000370101	0.00120829	-0.306302	0.759401	0.275315	0.7575	0.993981
PGS000430	Melanomas of skin (diagnosis or history)	HP:0002089	Pulmonary hypoplasia	8	-0.00140274	0.00117828	-1.19049	0.233972	0.331157	0.2274	0.993981
PGS000442	Other non-epithelial cancer of skin	HP:0002089	Pulmonary hypoplasia	8	-0.00134658	0.00121326	-1.10988	0.267163	0.323336	0.2671	0.993981
PGS000446	Basal cell carcinoma	HP:0002089	Pulmonary hypoplasia	8	-0.000488097	0.00120479	-0.405129	0.68542	0.278283	0.6841	0.993981
PGS000460	Squamous cell carcinoma	HP:0002089	Pulmonary hypoplasia	8	5.82692e-05	0.00119395	0.0488038	0.96108	0.271454	0.9586	0.993981
PGS000469	Carcinoma in situ of skin	HP:0002089	Pulmonary hypoplasia	8	0.000545853	0.00121472	0.449365	0.65321	0.279879	0.6554	0.993981
PGS000584	Cancer of prostate	HP:0002089	Pulmonary hypoplasia	8	-0.000877639	0.00120141	-0.730507	0.465152	0.29388	0.4611	0.993981
PGS000594	Cancer of other male genital organs	HP:0002089	Pulmonary hypoplasia	8	-0.000118388	0.00119986	-0.0986682	0.92141	0.271765	0.9168	0.993981
PGS000597	Malignant neoplasm of testis	HP:0002089	Pulmonary hypoplasia	8	0.00134641	0.0011808	1.14025	0.254297	0.326219	0.2572	0.993981
PGS000605	Malignant neoplasm of kidney, except pelvis	HP:0002089	Pulmonary hypoplasia	8	-0.000663466	0.0011917	-0.556741	0.577757	0.284439	0.5802	0.993981
PGS000614	Cancer of bladder	HP:0002089	Pulmonary hypoplasia	8	0.000717977	0.00118351	0.606649	0.544142	0.28689	0.5432	0.993981
PGS000617	Cancer of eye	HP:0002089	Pulmonary hypoplasia	8	-0.00106761	0.00117735	-0.906793	0.364609	0.306059	0.369	0.993981
PGS000620	Cancer of brain	HP:0002089	Pulmonary hypoplasia	8	-0.00039966	0.00117793	-0.33929	0.734421	0.276214	0.7303	0.993981
PGS000634	Thyroid cancer	HP:0002089	Pulmonary hypoplasia	8	0.000498907	0.00120757	0.413149	0.679535	0.27856	0.6763	0.993981
PGS000640	Hodgkin's disease	HP:0002089	Pulmonary hypoplasia	8	-0.000490791	0.00119995	-0.409012	0.682568	0.278416	0.6833	0.993981
PGS000644	Nodular lymphoma	HP:0002089	Pulmonary hypoplasia	8	0.000237629	0.00118379	0.200736	0.840922	0.273055	0.8419	0.993981
PGS000645	Lymphoid leukemia	HP:0002089	Pulmonary hypoplasia	8	0.0001234	0.00118882	0.1038	0.917337	0.271809	0.918	0.993981
PGS000652	Multiple myeloma	HP:0002089	Pulmonary hypoplasia	8	-0.00131336	0.00118052	-1.11253	0.266025	0.323584	0.2645	0.993981
PGS000655	Non-alcoholic fatty liver disease	HP:0002089	Pulmonary hypoplasia	8	-0.000988608	0.00118032	-0.837574	0.402355	0.300964	0.411	0.993981
PGS000656	Non-alcoholic fatty liver disease activity score	HP:0002089	Pulmonary hypoplasia	8	-0.000480907	0.00117549	-0.409111	0.682495	0.27842	0.6839	0.993981
PGS000666	Body surface area-indexed left ventricular end-systolic volume	HP:0002089	Pulmonary hypoplasia	8	0.000392445	0.00118369	0.331543	0.740264	0.275995	0.7426	0.993981
PGS000674	AST to ALT ratio	HP:0002089	Pulmonary hypoplasia	8	-0.000721969	0.00117098	-0.616553	0.537589	0.287401	0.5455	0.993981
PGS000677	Cholesterol [mmol/L] (statin adjusted)	HP:0002089	Pulmonary hypoplasia	8	-0.00150285	0.00118873	-1.26425	0.206266	0.338791	0.2042	0.993981
PGS000679	Creatinine in urine [umol/L]	HP:0002089	Pulmonary hypoplasia	8	-0.000506216	0.00118276	-0.427997	0.668692	0.279087	0.6676	0.993981
PGS000681	Direct bilirubin [umol/L]	HP:0002089	Pulmonary hypoplasia	8	-0.000588638	0.00119646	-0.491982	0.622778	0.281572	0.6303	0.993981
PGS000682	eGFR [ml/min/1.73m2]	HP:0002089	Pulmonary hypoplasia	8	-0.000813061	0.00119882	-0.678217	0.497701	0.290771	0.5119	0.993981
PGS000696	Testosterone [nmol/L]	HP:0002089	Pulmonary hypoplasia	8	-0.00103702	0.00120584	-0.86	0.389876	0.302571	0.3945	0.993981
PGS000703	Angina	HP:0002089	Pulmonary hypoplasia	8	0.000766295	0.00118445	0.646962	0.517719	0.289023	0.5222	0.993981
PGS000708	Kidney failure	HP:0002089	Pulmonary hypoplasia	8	0.00148631	0.00118566	1.25357	0.210124	0.337657	0.2097	0.993981
PGS000710	Myocardial infarction	HP:0002089	Pulmonary hypoplasia	8	0.000889698	0.00118118	0.753231	0.451386	0.295303	0.457	0.993981
PGS000712	T2D (cases vs HbA1c filtered controls)	HP:0002089	Pulmonary hypoplasia	8	-0.000474448	0.00118069	-0.401838	0.68784	0.278171	0.69	0.993981
PGS000713	T2D	HP:0002089	Pulmonary hypoplasia	8	-5.46378e-05	0.00118298	-0.0461866	0.963165	0.271444	0.9627	0.993981
PGS000716	Early life body size	HP:0002089	Pulmonary hypoplasia	8	-0.00127011	0.00115392	-1.10069	0.271143	0.32248	0.2751	0.993981
PGS000718	Beta-blocker survival benefit	HP:0002089	Pulmonary hypoplasia	8	-0.00140412	0.00120118	-1.16895	0.242543	0.329013	0.2468	0.993981
PGS000728	Chronic kidney disease	HP:0002089	Pulmonary hypoplasia	8	-0.000984114	0.00123466	-0.797075	0.425487	0.298171	0.4296	0.993981
PGS000738	Vitiligo	HP:0002089	Pulmonary hypoplasia	8	-0.00108543	0.00121331	-0.894601	0.371091	0.305133	0.3773	0.993981
PGS000754	Systemic lupus erythrmatosus	HP:0002089	Pulmonary hypoplasia	8	-0.000171726	0.00118329	-0.145126	0.884624	0.272243	0.8832	0.993981
PGS000758	Adult standing height	HP:0002089	Pulmonary hypoplasia	8	0.00118461	0.00119957	0.987524	0.323487	0.312511	0.3295	0.993981
PGS000763	Hearing aid use	HP:0002089	Pulmonary hypoplasia	8	0.00133039	0.00117976	1.12767	0.259572	0.325016	0.2582	0.993981
PGS000769	Response to bronchodilator (albutamol)	HP:0002089	Pulmonary hypoplasia	8	-0.00103806	0.00119597	-0.867964	0.385502	0.303152	0.3844	0.993981
PGS000819	Diabetic retinopathy	HP:0002089	Pulmonary hypoplasia	8	-5.75689e-05	0.00116275	-0.0495109	0.960516	0.271457	0.9589	0.993981
PGS000821	Thyroid medication use	HP:0002089	Pulmonary hypoplasia	8	-0.000692374	0.00119732	-0.578271	0.563136	0.28547	0.5619	0.993981
PGS000829	Body mass index (male)	HP:0002089	Pulmonary hypoplasia	8	-0.000769744	0.00113733	-0.6768	0.498599	0.29069	0.5069	0.993981
PGS000834	Corrected insulin response (at 30mins during OGTT)	HP:0002089	Pulmonary hypoplasia	8	-0.00032781	0.00118863	-0.275787	0.782736	0.274565	0.7774	0.993981
PGS000837	Insulin sensitivity index	HP:0002089	Pulmonary hypoplasia	8	0.000857816	0.00119329	0.718865	0.472295	0.293168	0.4785	0.993981
PGS000839	Two hour glucose during OGTT	HP:0002089	Pulmonary hypoplasia	8	-0.000405995	0.00118146	-0.343638	0.731149	0.276339	0.726	0.993981
PGS000840	Fasting Proinsulin	HP:0002089	Pulmonary hypoplasia	8	-0.000966459	0.0012002	-0.805246	0.420759	0.298723	0.4168	0.993981
PGS000844	Predicted visceral adipose tissue	HP:0002089	Pulmonary hypoplasia	8	-0.00138849	0.00117025	-1.18649	0.235548	0.330756	0.2364	0.993981
PGS000865	Hepatic fat content	HP:0002089	Pulmonary hypoplasia	8	-0.00113469	0.00118613	-0.956631	0.338851	0.309977	0.341	0.993981
PGS000870	Cystic fibrosis related diabetes	HP:0002089	Pulmonary hypoplasia	8	-0.00116287	0.00118989	-0.977287	0.328527	0.311663	0.3392	0.993981
PGS000871	Insulin secretion	HP:0002089	Pulmonary hypoplasia	8	-0.00145597	0.00119725	-1.21609	0.224072	0.333755	0.221	0.993981
PGS000877	Insulin resistance	HP:0002089	Pulmonary hypoplasia	8	0.000414543	0.00117771	0.35199	0.724877	0.276585	0.7278	0.993981
PGS000903	Parkinson's disease	HP:0002089	Pulmonary hypoplasia	8	0.000957002	0.00118196	0.809672	0.41821	0.299025	0.4116	0.993981
PGS000906	Longevity	HP:0002089	Pulmonary hypoplasia	8	0.000125093	0.00117996	0.106014	0.91558	0.271828	0.9205	0.993981
PGS000907	Major depressive disorder	HP:0002089	Pulmonary hypoplasia	8	0.000706844	0.00117656	0.600769	0.548051	0.28659	0.5408	0.993981
PGS000914	Abnormal electrocardiogram	HP:0002089	Pulmonary hypoplasia	8	-0.000438895	0.00120169	-0.365232	0.714971	0.276986	0.7128	0.993981
PGS000924	Disorders of porphyrin and bilirubin metabolism (time-to-event)	HP:0002089	Pulmonary hypoplasia	8	-6.57326e-05	0.00120233	-0.0546708	0.956405	0.27148	0.9575	0.993981
PGS000925	Unspecified acute lower respiratory infection (time-to-event)	HP:0002089	Pulmonary hypoplasia	8	0.000170602	0.00118779	0.14363	0.885805	0.272225	0.8882	0.993981
PGS000927	Other dermatitis (time-to-event)	HP:0002089	Pulmonary hypoplasia	8	8.01372e-05	0.00118583	0.0675788	0.946127	0.271547	0.951	0.993981
PGS000929	All cause dementia (algorithmically-defined)	HP:0002089	Pulmonary hypoplasia	8	-0.000927845	0.00123244	-0.752852	0.451614	0.295278	0.4626	0.993981
PGS000930	Blood clot (diagnosed by doctor)	HP:0002089	Pulmonary hypoplasia	8	0.000876897	0.00118226	0.741715	0.458334	0.294576	0.4706	0.993981
PGS000931	Blood clot or deep vein thrombosis (diagnosed by doctor)	HP:0002089	Pulmonary hypoplasia	8	0.000273299	0.00118477	0.230677	0.817586	0.2736	0.8221	0.993981
PGS000932	Other intervertebral disk disorders (time-to-event)	HP:0002089	Pulmonary hypoplasia	8	0.00107013	0.00120725	0.886418	0.375482	0.304518	0.3742	0.993981
PGS000939	Hiatus hernia	HP:0002089	Pulmonary hypoplasia	8	0.000530857	0.00118527	0.447878	0.654282	0.279822	0.6543	0.993981
PGS000940	Intestinal malabsorption (time-to-event)	HP:0002089	Pulmonary hypoplasia	8	0.000446144	0.00117241	0.380535	0.703582	0.277467	0.7096	0.993981
PGS000945	Dementia in alzheimer's disease (time-to-event)	HP:0002089	Pulmonary hypoplasia	8	-0.000638176	0.00123097	-0.518434	0.604204	0.2827	0.6222	0.993981
PGS000946	Unspecified dementia (time-to-event)	HP:0002089	Pulmonary hypoplasia	8	-0.000911965	0.00122741	-0.742998	0.457557	0.294656	0.4666	0.993981
PGS000947	Mouth ulcers	HP:0002089	Pulmonary hypoplasia	8	0.00128128	0.00120111	1.06674	0.286197	0.319376	0.2906	0.993981
PGS000950	Skin changes due to chronic exposure to nonionising radiation (time-to-event)	HP:0002089	Pulmonary hypoplasia	8	-0.000629964	0.00119627	-0.526606	0.598516	0.283061	0.5992	0.993981
PGS000953	Left heel broadband ultrasound attenuation	HP:0002089	Pulmonary hypoplasia	8	-0.000771283	0.00121678	-0.633873	0.526225	0.288315	0.5246	0.993981
PGS000954	Left heel quantitative ultrasound index (QUI), direct entry	HP:0002089	Pulmonary hypoplasia	8	-0.00070259	0.00120706	-0.582069	0.560576	0.285656	0.568	0.993981
PGS000955	Right heel broadband ultrasound attenuation	HP:0002089	Pulmonary hypoplasia	8	-0.000839715	0.00121781	-0.689527	0.490559	0.291424	0.4879	0.993981
PGS000956	Right heel quantitative ultrasound index (QUI), direct entry	HP:0002089	Pulmonary hypoplasia	8	-0.000860866	0.00121221	-0.71016	0.477675	0.292643	0.469	0.993981
PGS000959	Connective tissue disorder	HP:0002089	Pulmonary hypoplasia	8	0.00117364	0.00120491	0.974045	0.330134	0.311396	0.3349	0.993981
PGS000960	Other systemic involvement of connective tissue (time-to-event)	HP:0002089	Pulmonary hypoplasia	8	0.000952774	0.00119539	0.797037	0.425509	0.298168	0.4266	0.993981
PGS000963	Follicular cysts of skin and subcutaneous tissue (time-to-event)	HP:0002089	Pulmonary hypoplasia	8	-0.000787114	0.00120788	-0.651646	0.514693	0.28928	0.5674	0.993981
PGS000964	Slipped disc	HP:0002089	Pulmonary hypoplasia	8	0.000409206	0.00118207	0.346178	0.72924	0.276413	0.7299	0.993981
PGS000967	Coxarthrosis [arthrosis of hip] (time-to-event)	HP:0002089	Pulmonary hypoplasia	8	0.00083163	0.00120138	0.692227	0.488863	0.291581	0.4916	0.993981
PGS000976	JCV seropositivity for Human Polyomavirus JCV	HP:0002089	Pulmonary hypoplasia	8	-0.00017453	0.00118735	-0.146992	0.883151	0.272266	0.8823	0.993981
PGS000977	MCV seropositivity for Merkel Cell Polyomavirus	HP:0002089	Pulmonary hypoplasia	8	0.00138249	0.00118569	1.16598	0.243739	0.328721	0.2516	0.993981
PGS000984	Frequency of playing computer games	HP:0002089	Pulmonary hypoplasia	8	0.00125879	0.0011942	1.05409	0.29195	0.318244	0.2963	0.993981
PGS000988	High light scatter reticulocyte percentage	HP:0002089	Pulmonary hypoplasia	8	0.000260614	0.00117167	0.222429	0.823999	0.273443	0.8296	0.993981
PGS000989	Reticulocyte %	HP:0002089	Pulmonary hypoplasia	8	-0.000332812	0.00116526	-0.285612	0.7752	0.274798	0.775	0.993981
PGS000994	Tea intake	HP:0002089	Pulmonary hypoplasia	8	0.00148691	0.00121535	1.22344	0.221285	0.334511	0.2242	0.993981
PGS000995	Dentures	HP:0002089	Pulmonary hypoplasia	8	0.000471913	0.00119713	0.394202	0.693467	0.277914	0.6975	0.993981
PGS000996	Diverticular disease/diverticulitis	HP:0002089	Pulmonary hypoplasia	8	-0.0010942	0.00119525	-0.91546	0.360043	0.306726	0.3619	0.993981
PGS000997	Diverticular disease of intestine (time-to-event)	HP:0002089	Pulmonary hypoplasia	8	0.000773036	0.00122135	0.632935	0.526837	0.288265	0.5316	0.993981
PGS000998	Comparative body height at age 10	HP:0002089	Pulmonary hypoplasia	8	0.00136672	0.00118903	1.14944	0.250492	0.327106	0.2527	0.993981
PGS001001	Getting up in morning	HP:0002089	Pulmonary hypoplasia	8	0.00124446	0.00121428	1.02486	0.305536	0.31568	0.3058	0.993981
PGS001005	Number of self reported cancers	HP:0002089	Pulmonary hypoplasia	8	-3.78289e-05	0.00121628	-0.031102	0.975191	0.271395	0.9745	0.993981
PGS001006	Weight change compared with 1 year ago	HP:0002089	Pulmonary hypoplasia	8	-0.00145661	0.00120021	-1.21363	0.225011	0.333503	0.2265	0.993981
PGS001009	PEF	HP:0002089	Pulmonary hypoplasia	8	0.000619012	0.0012002	0.515757	0.606072	0.282584	0.6043	0.993981
PGS001010	PEF pred. ratio	HP:0002089	Pulmonary hypoplasia	8	-0.000255944	0.00120699	-0.212052	0.832085	0.273252	0.8382	0.993981
PGS001011	Viral warts (time-to-event)	HP:0002089	Pulmonary hypoplasia	8	-0.00108987	0.00118353	-0.920868	0.357213	0.307144	0.3273	0.993981
PGS001012	Number of falls in the last year	HP:0002089	Pulmonary hypoplasia	8	-0.000734447	0.00120007	-0.612005	0.540593	0.287165	0.535	0.993981
PGS001016	Sensitivity / hurt feelings	HP:0002089	Pulmonary hypoplasia	8	-0.00069798	0.00117689	-0.593072	0.553189	0.286202	0.5536	0.993981
PGS001017	Suffer from 'nerves'	HP:0002089	Pulmonary hypoplasia	8	0.000958562	0.00119528	0.801953	0.42266	0.2985	0.4265	0.993981
PGS001019	Attending social / leisure activities (regular attendance at a gym or sports club)	HP:0002089	Pulmonary hypoplasia	8	-0.000699237	0.00119788	-0.583728	0.559459	0.285738	0.5614	0.993981
PGS001021	Feelings of worry or anxiety	HP:0002089	Pulmonary hypoplasia	8	0.00100646	0.00120028	0.838523	0.401822	0.301032	0.398	0.993981
PGS001023	Disorders of mineral metabolism (time-to-event)	HP:0002089	Pulmonary hypoplasia	8	2.86198e-05	0.00117433	0.0243712	0.980559	0.271379	0.8972	0.993981
PGS001025	Nonrheumatic aortic valve disorders (time-to-event)	HP:0002089	Pulmonary hypoplasia	8	-0.00089391	0.00119275	-0.749452	0.453659	0.295063	0.4567	0.993981
PGS001028	Diabetic eye disease	HP:0002089	Pulmonary hypoplasia	8	0.000522067	0.00120375	0.433699	0.664546	0.279295	0.6612	0.993981
PGS001029	Other disorders of cornea (time-to-event)	HP:0002089	Pulmonary hypoplasia	8	0.0012026	0.00120277	0.999857	0.317482	0.313545	0.3196	0.993981
PGS001031	Fibroblastic disorders (time-to-event)	HP:0002089	Pulmonary hypoplasia	8	0.00077635	0.00118878	0.653067	0.513776	0.289358	0.5127	0.993981
PGS001033	Other coagulation defects (time-to-event)	HP:0002089	Pulmonary hypoplasia	8	0.000946623	0.0011971	0.790762	0.429162	0.297748	0.2997	0.993981
PGS001036	Epstein Barr virus nuclear antigen 1 IgG seropositivity	HP:0002089	Pulmonary hypoplasia	8	3.06953e-05	0.00118983	0.025798	0.979421	0.271382	0.9792	0.993981
PGS001038	Left heel bone mineral density (BMD) T-score, automated	HP:0002089	Pulmonary hypoplasia	8	-0.000701514	0.00120702	-0.581195	0.561164	0.285614	0.5526	0.993981
PGS001039	Right heel bone mineral density (BMD) T-score, automated	HP:0002089	Pulmonary hypoplasia	8	-0.000860684	0.0012122	-0.710015	0.477765	0.292634	0.4726	0.993981
PGS001042	Thyrotoxicosis [hyperthyroidism] (time-to-event)	HP:0002089	Pulmonary hypoplasia	8	-4.892e-05	0.00119185	-0.0410454	0.967263	0.271425	0.9653	0.993981
PGS001043	Hyperthyroidism, thyrotoxicosis	HP:0002089	Pulmonary hypoplasia	8	0.00012195	0.00119352	0.102177	0.918625	0.271795	0.9133	0.993981
PGS001044	Glucosamine intake	HP:0002089	Pulmonary hypoplasia	8	-0.000505974	0.00118756	-0.426062	0.670101	0.279018	0.6627	0.993981
PGS001048	NSTEMI (algorithmically-defined)	HP:0002089	Pulmonary hypoplasia	8	0.00154729	0.00117499	1.31685	0.188018	0.344515	0.1926	0.993981
PGS001049	Risk taking behaviour	HP:0002089	Pulmonary hypoplasia	8	-0.000101335	0.00117509	-0.0862361	0.931286	0.271668	0.9283	0.993981
PGS001070	Volume of ventricular cerebrospinal fluid (normalised for head size)	HP:0002089	Pulmonary hypoplasia	8	-0.00137302	0.0011928	-1.15108	0.249815	0.327265	0.2477	0.993981
PGS001073	Duration of walks	HP:0002089	Pulmonary hypoplasia	8	-0.000700163	0.00121046	-0.578426	0.563031	0.285478	0.5592	0.993981
PGS001074	Types of physical activity in last 4 weeks (other exercises)	HP:0002089	Pulmonary hypoplasia	8	-0.000719413	0.00119212	-0.603474	0.546251	0.286728	0.5554	0.993981
PGS001075	Usual walking pace	HP:0002089	Pulmonary hypoplasia	8	-0.000183801	0.00118323	-0.155338	0.876568	0.272373	0.8761	0.993981
PGS001076	Eosinophill %	HP:0002089	Pulmonary hypoplasia	8	0.00134208	0.0011763	1.14094	0.254012	0.326284	0.2581	0.993981
PGS001078	Monocyte %	HP:0002089	Pulmonary hypoplasia	8	4.37587e-05	0.00118858	0.036816	0.970635	0.271411	0.9707	0.993981
PGS001081	JC VP1 antigen for Human Polyomavirus JCV	HP:0002089	Pulmonary hypoplasia	8	0.000501122	0.00118699	0.422177	0.672934	0.278878	0.6763	0.993981
PGS001082	MC VP1 antigen for Merkel Cell Polyomavirus	HP:0002089	Pulmonary hypoplasia	8	0.00153523	0.00118927	1.29089	0.196866	0.341662	0.1905	0.993981
PGS001090	Often felt loved as a child	HP:0002089	Pulmonary hypoplasia	8	-0.000463265	0.00118913	-0.389583	0.69688	0.277761	0.6931	0.993981
PGS001091	Loneliness	HP:0002089	Pulmonary hypoplasia	8	0.000736251	0.00119843	0.614346	0.539046	0.287286	0.5422	0.993981
PGS001102	Body fat percentage (left arm)	HP:0002089	Pulmonary hypoplasia	8	-0.000176148	0.00118342	-0.148846	0.881688	0.272289	0.8785	0.993981
PGS001103	Body fat percentage (left leg)	HP:0002089	Pulmonary hypoplasia	8	-0.00059104	0.001178	-0.50173	0.615904	0.281981	0.6168	0.993981
PGS001104	Body fat percentage (right leg)	HP:0002089	Pulmonary hypoplasia	8	-8.17479e-05	0.00117641	-0.0694892	0.944606	0.271558	0.944	0.993981
PGS001105	Body fat percentage (trunk fat)	HP:0002089	Pulmonary hypoplasia	8	0.000729003	0.00120009	0.607459	0.543605	0.286931	0.5453	0.993981
PGS001106	Percentage of right arm fat	HP:0002089	Pulmonary hypoplasia	8	0.000101862	0.00118425	0.0860141	0.931462	0.271666	0.9284	0.993981
PGS001107	UACR [> 30 mg/g]	HP:0002089	Pulmonary hypoplasia	8	-0.000210575	0.00116735	-0.180388	0.856864	0.272728	0.8547	0.993981
PGS001108	Basal metabolic rate	HP:0002089	Pulmonary hypoplasia	8	-0.00154782	0.00117626	-1.31588	0.188341	0.344408	0.1911	0.993981
PGS001109	Vasomotor and allergic rhinitis (time-to-event)	HP:0002089	Pulmonary hypoplasia	8	0.000210894	0.00118844	0.177455	0.859167	0.272683	0.859	0.993981
PGS001110	Reactive arthropathies (time-to-event)	HP:0002089	Pulmonary hypoplasia	8	-0.000493108	0.00119626	-0.41221	0.680223	0.278527	0.6822	0.993981
PGS001111	Male genital tract cancer	HP:0002089	Pulmonary hypoplasia	8	-0.000191386	0.00119206	-0.16055	0.872461	0.272442	0.8766	0.993981
PGS001114	Ibuprofen use self-reported	HP:0002089	Pulmonary hypoplasia	8	-0.000195508	0.00119496	-0.16361	0.870052	0.272484	0.8695	0.993981
PGS001115	Paracetamol use self-reported	HP:0002089	Pulmonary hypoplasia	8	0.00010223	0.00118812	0.0860434	0.931439	0.271666	0.9305	0.993981
PGS001117	Started insulin within one year diagnosis of diabetes	HP:0002089	Pulmonary hypoplasia	8	-0.000946531	0.00117665	-0.804428	0.421231	0.298668	0.4195	0.993981
PGS001118	Taking other prescription medications	HP:0002089	Pulmonary hypoplasia	8	-0.000415963	0.00121034	-0.343675	0.731121	0.27634	0.7257	0.993981
PGS001119	Left hand grip strength	HP:0002089	Pulmonary hypoplasia	8	-0.00115583	0.00118662	-0.974051	0.330131	0.311396	0.3347	0.993981
PGS001127	Never Smoker	HP:0002089	Pulmonary hypoplasia	8	-0.000661635	0.00119166	-0.55522	0.578797	0.284368	0.5782	0.993981
PGS001131	Zoster [herpes zoster] (time-to-event)	HP:0002089	Pulmonary hypoplasia	8	-0.000627762	0.00120629	-0.520407	0.602829	0.282787	0.6004	0.993981
PGS001135	Arthritis (nos)	HP:0002089	Pulmonary hypoplasia	8	0.00052367	0.00120276	0.435391	0.663319	0.279357	0.6542	0.993981
PGS001136	Hematologic disease, genetic	HP:0002089	Pulmonary hypoplasia	8	0.000828418	0.0011634	0.712065	0.476495	0.292757	0.4894	0.993981
PGS001138	Rheumatoid factor [> 16 IU/mL]	HP:0002089	Pulmonary hypoplasia	8	0.000384325	0.00118439	0.324491	0.745595	0.275799	0.7448	0.993981
PGS001140	Seborrheic keratosis (time-to-event)	HP:0002089	Pulmonary hypoplasia	8	0.000695165	0.001179	0.589621	0.555501	0.28603	0.5572	0.993981
PGS001142	Volume of grey matter in Intracalcarine Cortex (R)	HP:0002089	Pulmonary hypoplasia	8	-0.000628477	0.00120164	-0.523017	0.601011	0.282902	0.6006	0.993981
PGS001143	Volume of grey matter in Parietal Operculum Cortex (R)	HP:0002089	Pulmonary hypoplasia	8	0.000804684	0.00118039	0.681712	0.495488	0.290971	0.5016	0.993981
PGS001144	Arm fat mass (L)	HP:0002089	Pulmonary hypoplasia	8	-0.00106065	0.00116993	-0.906591	0.364715	0.306044	0.3626	0.993981
PGS001145	Arm fat mass (R)	HP:0002089	Pulmonary hypoplasia	8	-0.00113344	0.00116898	-0.969594	0.332348	0.311031	0.3353	0.993981
PGS001146	Arm fat-free mass (R)	HP:0002089	Pulmonary hypoplasia	8	-0.00125445	0.00117766	-1.0652	0.286893	0.319237	0.2808	0.993981
PGS001147	Leg fat mass (R)	HP:0002089	Pulmonary hypoplasia	8	-0.00120512	0.00117331	-1.02711	0.304474	0.315875	0.3061	0.993981
PGS001148	Trunk fat mass	HP:0002089	Pulmonary hypoplasia	8	-0.000236254	0.0011873	-0.198984	0.842292	0.273025	0.84	0.993981
PGS001153	Folic acid or folate (Vitamin B9)	HP:0002089	Pulmonary hypoplasia	8	0.000980215	0.00118743	0.825492	0.409175	0.300117	0.421	0.993981
PGS001160	Trunk mass (predicted)	HP:0002089	Pulmonary hypoplasia	8	-0.00155128	0.00118652	-1.30742	0.191197	0.343472	0.1932	0.993981
PGS001165	Arm fat free mass (L)	HP:0002089	Pulmonary hypoplasia	8	-0.00126722	0.00118002	-1.0739	0.282977	0.320022	0.2798	0.993981
PGS001168	Trunk fat free mass	HP:0002089	Pulmonary hypoplasia	8	-0.00156188	0.00118768	-1.31507	0.188615	0.344318	0.1927	0.993981
PGS001169	Whole body fat free mass	HP:0002089	Pulmonary hypoplasia	8	-0.00156315	0.00117983	-1.32489	0.185336	0.345411	0.1901	0.993981
PGS001180	Lung function (FEV1/FVC)	HP:0002089	Pulmonary hypoplasia	8	-0.00025522	0.00120699	-0.211451	0.832553	0.273241	0.8339	0.993981
PGS001185	Intra-ocular pressure, Goldmann-correlated ¬Æ	HP:0002089	Pulmonary hypoplasia	8	0.000448654	0.00118395	0.378947	0.704761	0.277416	0.7053	0.993981
PGS001230	Body weight	HP:0002089	Pulmonary hypoplasia	8	-0.00133675	0.00117024	-1.14229	0.253448	0.326415	0.2586	0.993981
PGS001233	Heart rate (AR)	HP:0002089	Pulmonary hypoplasia	8	-0.000541209	0.0011821	-0.457839	0.647111	0.280203	0.6525	0.993981
PGS001234	Left arm mass (predicted)	HP:0002089	Pulmonary hypoplasia	8	-0.00145063	0.00118334	-1.22588	0.220365	0.334763	0.217	0.993981
PGS001235	Right arm mass (predicted)	HP:0002089	Pulmonary hypoplasia	8	-0.00111523	0.00117914	-0.945803	0.344346	0.309108	0.3508	0.993981
PGS001236	Lung function (FEV1)	HP:0002089	Pulmonary hypoplasia	8	-0.000231102	0.00120741	-0.191404	0.848226	0.2729	0.8453	0.993981
PGS001237	Lung function (FVC)	HP:0002089	Pulmonary hypoplasia	8	-0.000440364	0.00118941	-0.370238	0.711239	0.277141	0.7095	0.993981
PGS001250	Calculus of kidney and ureter (time-to-event)	HP:0002089	Pulmonary hypoplasia	8	0.00080475	0.00119788	0.671814	0.501768	0.290406	0.4909	0.993981
PGS001251	Other interstitial pulmonary diseases (time-to-event)	HP:0002089	Pulmonary hypoplasia	8	-0.000616566	0.00115918	-0.531898	0.594847	0.283297	0.604	0.993981
PGS001254	Dupuytren's contracture	HP:0002089	Pulmonary hypoplasia	8	0.000544903	0.0011994	0.454311	0.649646	0.280067	0.6639	0.993981
PGS001255	Otosclerosis (time-to-event)	HP:0002089	Pulmonary hypoplasia	8	8.1817e-05	0.00117723	0.0694995	0.944598	0.271558	0.9444	0.993981
PGS001257	Childhood sunburn	HP:0002089	Pulmonary hypoplasia	8	-9.69241e-05	0.00118627	-0.0817049	0.934888	0.271636	0.9344	0.993981
PGS001259	Hayfever/allergic rhinitis	HP:0002089	Pulmonary hypoplasia	8	0.000213715	0.00120209	0.177787	0.858906	0.272688	0.8546	0.993981
PGS001263	Atrial flutter	HP:0002089	Pulmonary hypoplasia	8	0.000490499	0.00121189	0.40474	0.685705	0.27827	0.6874	0.993981
PGS001264	Deep vein thrombosis	HP:0002089	Pulmonary hypoplasia	8	0.00141236	0.0011791	1.19783	0.231102	0.331896	0.2259	0.993981
PGS001265	Deep vein thrombosis (leg)	HP:0002089	Pulmonary hypoplasia	8	0.00102756	0.0011773	0.872816	0.382852	0.303508	0.3773	0.993981
PGS001266	Deep vein thrombosis (diagnosed by doctor)	HP:0002089	Pulmonary hypoplasia	8	0.000911327	0.0011784	0.773359	0.439387	0.296599	0.4325	0.993981
PGS001272	Chronic renal failure (time-to-event)	HP:0002089	Pulmonary hypoplasia	8	0.00111502	0.00120809	0.922965	0.356119	0.307308	0.3509	0.993981
PGS001276	Retinal disorders in diseases classified elsewhere (time-to-event)	HP:0002089	Pulmonary hypoplasia	8	-0.000970642	0.00119713	-0.810808	0.417558	0.299103	0.4163	0.993981
PGS001277	PE +/- DVT	HP:0002089	Pulmonary hypoplasia	8	0.000686241	0.00117401	0.584529	0.55892	0.285778	0.5628	0.993981
PGS001278	previously: Blood clot in the leg (DVT) or lung	HP:0002089	Pulmonary hypoplasia	8	0.000464529	0.00118463	0.39213	0.694997	0.277846	0.6949	0.993981
PGS001279	previously: Blood clot in the lung	HP:0002089	Pulmonary hypoplasia	8	0.000920334	0.00118268	0.778175	0.436543	0.296915	0.4369	0.993981
PGS001280	PE (time-to-event)	HP:0002089	Pulmonary hypoplasia	8	0.000686113	0.00117452	0.584167	0.559164	0.28576	0.5561	0.993981
PGS001281	Migraine	HP:0002089	Pulmonary hypoplasia	8	-0.00147659	0.00119561	-1.23501	0.216951	0.33571	0.223	0.993981
PGS001282	Migraine (time-to-event)	HP:0002089	Pulmonary hypoplasia	8	0.000395266	0.00120979	0.326722	0.743907	0.275861	0.74	0.993981
PGS001284	Allergic disease (hay fever, allergic rhinitis, or eczema)	HP:0002089	Pulmonary hypoplasia	8	-0.000535237	0.00120473	-0.444281	0.65688	0.279687	0.664	0.993981
PGS001285	Allergic disease (hay fever, rhinitis, or eczema) (diagnosed by doctor)	HP:0002089	Pulmonary hypoplasia	8	-0.000352678	0.00120433	-0.292841	0.76967	0.274974	0.7714	0.993981
PGS001287	Psoriatic arthropathy	HP:0002089	Pulmonary hypoplasia	8	-0.00032483	0.00118998	-0.27297	0.7849	0.2745	0.7828	0.993981
PGS001292	Family history of prostate cancer	HP:0002089	Pulmonary hypoplasia	8	0.00100591	0.00120111	0.83749	0.402402	0.300959	0.4076	0.993981
PGS001293	Other diseases of liver (time-to-event)	HP:0002089	Pulmonary hypoplasia	8	-0.000169146	0.00117098	-0.144448	0.885159	0.272235	0.8844	0.993981
PGS001294	Non-insulin-dependent diabetes (time-to-event)	HP:0002089	Pulmonary hypoplasia	8	-4.41676e-05	0.00119247	-0.0370387	0.970457	0.271412	0.9717	0.993981
PGS001296	Insulin-dependent diabetes mellitus (time-to-event)	HP:0002089	Pulmonary hypoplasia	8	-0.000887437	0.00118005	-0.752036	0.452104	0.295227	0.4524	0.993981
PGS001298	Obesity (time-to-event)	HP:0002089	Pulmonary hypoplasia	8	-0.00149164	0.00118775	-1.25586	0.209291	0.3379	0.2136	0.993981
PGS001301	Malabsorption/coeliac disease	HP:0002089	Pulmonary hypoplasia	8	0.000483241	0.00117038	0.412892	0.679723	0.278551	0.6805	0.993981
PGS001308	Sjogren's syndrome/sicca syndrome	HP:0002089	Pulmonary hypoplasia	8	0.000972609	0.00120552	0.806794	0.419866	0.298829	0.4297	0.993981
PGS001309	Other rheumatoid arthritis (time-to-event)	HP:0002089	Pulmonary hypoplasia	8	0.00110326	0.00120031	0.919148	0.358112	0.307011	0.3672	0.993981
PGS001318	Disorders of lipoprotein metabolism and other lipidaemias (time-to-event)	HP:0002089	Pulmonary hypoplasia	8	-0.000972999	0.00117256	-0.829808	0.406731	0.300418	0.4123	0.993981
PGS001319	Other metabolic disorders (time-to-event)	HP:0002089	Pulmonary hypoplasia	8	-0.000748565	0.00117588	-0.636602	0.524446	0.288462	0.4526	0.993981
PGS001321	Eye problems/disorders (Glaucoma)	HP:0002089	Pulmonary hypoplasia	8	0.000954898	0.00119079	0.801905	0.422689	0.298497	0.424	0.993981
PGS001324	Family history of high blood pressure	HP:0002089	Pulmonary hypoplasia	8	0.00132777	0.00118586	1.11966	0.26297	0.324256	0.2647	0.993981
PGS001326	Emphysema	HP:0002089	Pulmonary hypoplasia	8	0.000564855	0.00119267	0.473605	0.635825	0.280823	0.6382	0.993981
PGS001327	Diabetes	HP:0002089	Pulmonary hypoplasia	8	-0.000249749	0.00119814	-0.208447	0.834898	0.273188	0.8366	0.993981
PGS001328	Family history of diabetes	HP:0002089	Pulmonary hypoplasia	8	-0.000989755	0.00119841	-0.825887	0.408952	0.300144	0.4032	0.993981
PGS001329	Unspecified diabetes mellitus (time-to-event)	HP:0002089	Pulmonary hypoplasia	8	-0.00133865	0.00119301	-1.12208	0.261943	0.324485	0.267	0.993981
PGS001331	Crohns disease	HP:0002089	Pulmonary hypoplasia	8	0.000964086	0.00120776	0.798244	0.424809	0.29825	0.4259	0.993981
PGS001333	Chronic obstructive pulmonary disease (algorithmically-defined)	HP:0002089	Pulmonary hypoplasia	8	0.00035156	0.00117656	0.298803	0.765117	0.275123	0.7617	0.993981
PGS001334	Other chronic obstructive pulmonary disease (time-to-event)	HP:0002089	Pulmonary hypoplasia	8	-0.000766163	0.00120014	-0.638397	0.523277	0.288558	0.5322	0.993981
PGS001335	Vascular/heart problems diagnosed by doctor High BP	HP:0002089	Pulmonary hypoplasia	8	0.00103542	0.00116523	0.888592	0.374313	0.30468	0.3713	0.993981
PGS001337	Family history of breast cancer	HP:0002089	Pulmonary hypoplasia	8	-0.000372575	0.00118863	-0.31345	0.753967	0.275502	0.7533	0.993981
PGS001339	Atrial fibrillation and flutter (time-to-event)	HP:0002089	Pulmonary hypoplasia	8	0.000928209	0.00122061	0.760445	0.447065	0.295763	0.4493	0.993981
PGS001343	Asthma (algorithmically-defined)	HP:0002089	Pulmonary hypoplasia	8	0.00155389	0.00120673	1.28769	0.197981	0.341313	0.197	0.993981
PGS001344	Asthma (diagnosed by doctor)	HP:0002089	Pulmonary hypoplasia	8	0.000886059	0.00120351	0.736227	0.461666	0.294234	0.4573	0.993981
PGS001346	Asthma (time-to-event)	HP:0002089	Pulmonary hypoplasia	8	0.0015558	0.00119777	1.29891	0.194101	0.342538	0.1929	0.993981
PGS001347	Family history of Alzheimer's/dementia	HP:0002089	Pulmonary hypoplasia	8	-0.000802171	0.00123064	-0.651832	0.514573	0.28929	0.5217	0.993981
PGS001350	Fasting glucose	HP:0002089	Pulmonary hypoplasia	8	-0.00154985	0.00121229	-1.27845	0.201215	0.340314	0.2034	0.993981
PGS001351	Fasting insulin	HP:0002089	Pulmonary hypoplasia	8	0.000419487	0.00119184	0.351967	0.724895	0.276584	0.7231	0.993981
PGS001352	Glycated haemoglobin levels (HbA1c)	HP:0002089	Pulmonary hypoplasia	8	-0.000892465	0.00119572	-0.746384	0.45551	0.294869	0.4496	0.993981
PGS001358	3mm cylindrical power (R)	HP:0002089	Pulmonary hypoplasia	8	-0.000504379	0.00118352	-0.42617	0.670023	0.279021	0.6721	0.993981
PGS001359	3mm strong meridian (L)	HP:0002089	Pulmonary hypoplasia	8	6.94957e-05	0.00118594	0.0585996	0.953276	0.271499	0.9547	0.993981
PGS001360	3mm strong meridian (R)	HP:0002089	Pulmonary hypoplasia	8	0.000705496	0.00118392	0.595897	0.551301	0.286344	0.55	0.993981
PGS001361	3mm strong meridian angle (L)	HP:0002089	Pulmonary hypoplasia	8	-4.39498e-05	0.00120389	-0.0365065	0.970882	0.27141	0.9707	0.993981
PGS001362	3mm weak meridian (L)	HP:0002089	Pulmonary hypoplasia	8	0.00140805	0.00118282	1.19042	0.234	0.33115	0.2311	0.993981
PGS001363	3mm weak meridian (R)	HP:0002089	Pulmonary hypoplasia	8	0.000970114	0.00118947	0.815584	0.41482	0.299431	0.4044	0.993981
PGS001364	6mm cylindrical power angle (L)	HP:0002089	Pulmonary hypoplasia	8	-0.000895312	0.00118661	-0.754512	0.450617	0.295384	0.4434	0.993981
PGS001365	6mm strong meridian (L)	HP:0002089	Pulmonary hypoplasia	8	0.000581551	0.00118901	0.489105	0.624813	0.281453	0.6252	0.993981
PGS001366	6mm strong meridian (R)	HP:0002089	Pulmonary hypoplasia	8	0.000515153	0.00118666	0.434118	0.664242	0.27931	0.6687	0.993981
PGS001367	6mm weak meridian (L)	HP:0002089	Pulmonary hypoplasia	8	0.000975719	0.00118125	0.826008	0.408883	0.300153	0.4137	0.993981
PGS001368	6mm weak meridian (R)	HP:0002089	Pulmonary hypoplasia	8	0.000598417	0.00117893	0.507595	0.611785	0.282231	0.6155	0.993981
PGS001369	Acute appendicitis (time-to-event)	HP:0002089	Pulmonary hypoplasia	8	0.000108439	0.00119148	0.0910114	0.927491	0.271703	0.9201	0.993981
PGS001370	Age asthma diagnosed	HP:0002089	Pulmonary hypoplasia	8	-0.000143179	0.00121377	-0.117962	0.906108	0.271941	0.9042	0.993981
PGS001371	Age diabetes diagnosed	HP:0002089	Pulmonary hypoplasia	8	0.00132832	0.00117083	1.13451	0.256694	0.325668	0.259	0.993981
PGS001372	Age hayfever or allergic rhinitis diagnosed by doctor	HP:0002089	Pulmonary hypoplasia	8	-0.000308478	0.00117955	-0.261522	0.793713	0.274241	0.7881	0.993981
PGS001373	Age started wearing glasses or contact lenses	HP:0002089	Pulmonary hypoplasia	8	0.000656579	0.00118383	0.554621	0.579206	0.28434	0.5815	0.993981
PGS001374	Age stopped smoking	HP:0002089	Pulmonary hypoplasia	8	-0.000120148	0.00119509	-0.100535	0.919928	0.27178	0.9253	0.993981
PGS001375	Average heart rate	HP:0002089	Pulmonary hypoplasia	8	0.00102796	0.00118865	0.864815	0.387228	0.302921	0.3898	0.993981
PGS001377	Basophill %	HP:0002089	Pulmonary hypoplasia	8	-0.000134637	0.00117432	-0.114651	0.908732	0.271909	0.9073	0.993981
PGS001378	Basophill count	HP:0002089	Pulmonary hypoplasia	8	0.000408354	0.00116831	0.349524	0.726727	0.276512	0.726	0.993981
PGS001379	Body surface area	HP:0002089	Pulmonary hypoplasia	8	0.0013443	0.00118996	1.1297	0.258716	0.325209	0.2584	0.993981
PGS001380	Corneal hysteresis (L)	HP:0002089	Pulmonary hypoplasia	8	0.00067969	0.00119399	0.569259	0.569234	0.285034	0.5657	0.993981
PGS001381	Corneal hysteresis (R)	HP:0002089	Pulmonary hypoplasia	8	0.00036969	0.00119787	0.308622	0.757636	0.275375	0.7548	0.993981
PGS001382	Corneal resistance factor (L)	HP:0002089	Pulmonary hypoplasia	8	0.000953317	0.00117888	0.808663	0.41879	0.298956	0.4124	0.993981
PGS001383	Corneal resistance factor (R)	HP:0002089	Pulmonary hypoplasia	8	0.000904943	0.00119262	0.758786	0.448056	0.295657	0.4485	0.993981
PGS001384	Degree bothered by feeling tired all the time in the last 3 months	HP:0002089	Pulmonary hypoplasia	8	0.00125001	0.00116468	1.07327	0.283259	0.319965	0.2789	0.993981
PGS001385	Degree bothered by headaches in the last 3 months	HP:0002089	Pulmonary hypoplasia	8	-0.00113454	0.00118562	-0.956917	0.338707	0.31	0.3422	0.993981
PGS001386	Degree bothered by pain in arms/legs/joints in the past 3 months	HP:0002089	Pulmonary hypoplasia	8	4.49077e-05	0.00120223	0.0373538	0.970206	0.271413	0.9718	0.993981
PGS001387	Degree bothered by urinary frequency/bladder irritability in the last 3 months	HP:0002089	Pulmonary hypoplasia	8	-0.000810523	0.00117971	-0.687054	0.492116	0.29128	0.4932	0.993981
PGS001390	Duodenal ulcer (time-to-event)	HP:0002089	Pulmonary hypoplasia	8	-5.32536e-05	0.001199	-0.044415	0.964577	0.271437	0.9639	0.993981
PGS001392	Family history of lung cancer	HP:0002089	Pulmonary hypoplasia	8	0.000422608	0.0011751	0.359638	0.71915	0.276814	0.7162	0.993981
PGS001393	Father's age at death	HP:0002089	Pulmonary hypoplasia	8	-0.00112973	0.00118966	-0.949621	0.342402	0.309414	0.3359	0.993981
PGS001395	Frequency of discomfort/pain in abdomen in last 3 months	HP:0002089	Pulmonary hypoplasia	8	0.000428885	0.00119024	0.360335	0.718628	0.276836	0.7199	0.993981
PGS001396	Frequency of unenthusiasm / disinterest in last 2 weeks	HP:0002089	Pulmonary hypoplasia	8	-0.000167103	0.00119483	-0.139855	0.888787	0.27218	0.8952	0.993981
PGS001398	Friendship satisfaction	HP:0002089	Pulmonary hypoplasia	8	0.000124885	0.00121157	0.103077	0.917911	0.271802	0.9186	0.993981
PGS001399	GE / gI antigen for Varicella Zoster Virus	HP:0002089	Pulmonary hypoplasia	8	0.0014865	0.0011897	1.24947	0.211615	0.337226	0.2104	0.993981
PGS001401	Health satisfaction	HP:0002089	Pulmonary hypoplasia	8	-0.000132994	0.00118793	-0.111955	0.910869	0.271883	0.9103	0.993981
PGS001403	Heel bone mineral density (BMD) (L)	HP:0002089	Pulmonary hypoplasia	8	-0.000828721	0.00120838	-0.68581	0.4929	0.291208	0.4896	0.993981
PGS001404	Heel bone mineral density (BMD) (R)	HP:0002089	Pulmonary hypoplasia	8	-0.000795473	0.00121685	-0.653717	0.513358	0.289394	0.5181	0.993981
PGS001407	HTLV-1 gag antigen for Human T-Lymphotropic Virus 1	HP:0002089	Pulmonary hypoplasia	8	-0.000415765	0.00120261	-0.345719	0.729585	0.2764	0.7256	0.993981
PGS001409	Intra-ocular pressure, corneal-compensated (L)	HP:0002089	Pulmonary hypoplasia	8	0.000906957	0.00118603	0.764701	0.444526	0.296037	0.4393	0.993981
PGS001410	Intra-ocular pressure, corneal-compensated (R)	HP:0002089	Pulmonary hypoplasia	8	0.000587371	0.00121507	0.483405	0.628853	0.281219	0.6203	0.993981
PGS001411	Intra-ocular pressure, Goldmann-correlated (L)	HP:0002089	Pulmonary hypoplasia	8	0.00122976	0.00119615	1.02809	0.30401	0.315961	0.3067	0.993981
PGS001412	LV ejection fraction	HP:0002089	Pulmonary hypoplasia	8	0.000754747	0.00120263	0.627581	0.530339	0.28798	0.524	0.993981
PGS001414	Lymphocyte %	HP:0002089	Pulmonary hypoplasia	8	0.00145387	0.00116172	1.25148	0.210882	0.337437	0.2066	0.993981
PGS001415	Mean FA in anterior limb of internal capsule on FA skeleton (L)	HP:0002089	Pulmonary hypoplasia	8	6.45797e-05	0.00118679	0.0544153	0.956609	0.271479	0.9585	0.993981
PGS001416	Mean FA in anterior limb of internal capsule on FA skeleton (R)	HP:0002089	Pulmonary hypoplasia	8	-0.000269368	0.00121281	-0.222102	0.824254	0.273436	0.8245	0.993981
PGS001417	Mean FA in body of corpus callosum on FA skeleton	HP:0002089	Pulmonary hypoplasia	8	0.000458479	0.00121014	0.378863	0.704823	0.277414	0.7128	0.993981
PGS001418	Mean FA in cerebral peduncle on FA skeleton (L)	HP:0002089	Pulmonary hypoplasia	8	-0.000664072	0.00120146	-0.552722	0.580506	0.284251	0.592	0.993981
PGS001419	Mean FA in cingulum cingulate gyrus on FA skeleton (L)	HP:0002089	Pulmonary hypoplasia	8	0.00015773	0.00121952	0.129338	0.897101	0.27206	0.8978	0.993981
PGS001421	Mean FA in cingulum hippocampus on FA skeleton (L)	HP:0002089	Pulmonary hypoplasia	8	0.000962876	0.00119845	0.803434	0.421805	0.2986	0.4221	0.993981
PGS001422	Mean FA in cingulum hippocampus on FA skeleton (R)	HP:0002089	Pulmonary hypoplasia	8	0.000216894	0.00119749	0.181124	0.856286	0.272739	0.8549	0.993981
PGS001424	Mean FA in external capsule on FA skeleton (R)	HP:0002089	Pulmonary hypoplasia	8	0.00048021	0.00119239	0.402731	0.687183	0.278201	0.6862	0.993981
PGS001425	Mean FA in fornix cres+stria terminalis on FA skeleton (R)	HP:0002089	Pulmonary hypoplasia	8	0.00122639	0.00119842	1.02334	0.306251	0.31555	0.2981	0.993981
PGS001426	Mean FA in fornix on FA skeleton	HP:0002089	Pulmonary hypoplasia	8	0.000408571	0.00119816	0.341	0.733134	0.276263	0.7376	0.993981
PGS001427	Mean FA in genu of corpus callosum on FA skeleton	HP:0002089	Pulmonary hypoplasia	8	0.000640026	0.00122571	0.522169	0.601602	0.282864	0.5998	0.993981
PGS001428	Mean FA in inferior cerebellar peduncle on FA skeleton (R)	HP:0002089	Pulmonary hypoplasia	8	-0.00113204	0.0011697	-0.967804	0.333241	0.310884	0.3333	0.993981
PGS001429	Mean FA in middle cerebellar peduncle on FA skeleton	HP:0002089	Pulmonary hypoplasia	8	-0.00137334	0.0012061	-1.13866	0.254962	0.326065	0.2589	0.993981
PGS001430	Mean FA in posterior limb of internal capsule on FA skeleton (L)	HP:0002089	Pulmonary hypoplasia	8	0.000682741	0.00117643	0.580351	0.561733	0.285572	0.5625	0.993981
PGS001431	Mean FA in posterior limb of internal capsule on FA skeleton (R)	HP:0002089	Pulmonary hypoplasia	8	-0.000364711	0.00119441	-0.305349	0.760127	0.27529	0.7545	0.993981
PGS001432	Mean FA in posterior thalamic radiation on FA skeleton (L)	HP:0002089	Pulmonary hypoplasia	8	-0.00129393	0.00118436	-1.09252	0.274717	0.321724	0.2803	0.993981
PGS001434	Mean FA in retrolenticular part of internal capsule on FA skeleton (L)	HP:0002089	Pulmonary hypoplasia	8	-0.0001127	0.00118253	-0.0953035	0.924082	0.271737	0.9231	0.993981
PGS001435	Mean FA in retrolenticular part of internal capsule on FA skeleton (R)	HP:0002089	Pulmonary hypoplasia	8	0.00027547	0.00120092	0.229382	0.818592	0.273575	0.8231	0.993981
PGS001436	Mean FA in sagittal stratum on FA skeleton (L)	HP:0002089	Pulmonary hypoplasia	8	-0.00031953	0.00120365	-0.265468	0.790672	0.274329	0.7896	0.993981
PGS001437	Mean FA in sagittal stratum on FA skeleton (R)	HP:0002089	Pulmonary hypoplasia	8	0.000419947	0.00121099	0.346781	0.728787	0.276431	0.7321	0.993981
PGS001438	Mean FA in splenium of corpus callosum on FA skeleton	HP:0002089	Pulmonary hypoplasia	8	0.000514516	0.00117154	0.43918	0.660571	0.279497	0.6704	0.993981
PGS001439	Mean FA in superior cerebellar peduncle on FA skeleton (L)	HP:0002089	Pulmonary hypoplasia	8	-0.000940426	0.0011837	-0.794483	0.426994	0.297997	0.421	0.993981
PGS001440	Mean FA in superior cerebellar peduncle on FA skeleton (R)	HP:0002089	Pulmonary hypoplasia	8	-0.00113629	0.00118722	-0.957101	0.338614	0.310015	0.3431	0.993981
PGS001441	Mean FA in superior corona radiata on FA skeleton (L)	HP:0002089	Pulmonary hypoplasia	8	-0.000198854	0.00120613	-0.16487	0.86906	0.272501	0.867	0.993981
PGS001442	Mean FA in superior corona radiata on FA skeleton (R)	HP:0002089	Pulmonary hypoplasia	8	-0.0013481	0.00121337	-1.11104	0.266665	0.323445	0.2678	0.993981
PGS001443	Mean FA in superior fronto-occipital fasciculus on FA skeleton (L)	HP:0002089	Pulmonary hypoplasia	8	0.00126585	0.0011798	1.07294	0.283409	0.319935	0.2859	0.993981
PGS001444	Mean FA in superior fronto-occipital fasciculus on FA skeleton (R)	HP:0002089	Pulmonary hypoplasia	8	0.000390055	0.00117559	0.331793	0.740075	0.276002	0.7438	0.993981
PGS001446	Mean FA in superior longitudinal fasciculus on FA skeleton (R)	HP:0002089	Pulmonary hypoplasia	8	-0.000882277	0.00118911	-0.741965	0.458182	0.294592	0.4621	0.993981
PGS001447	Mean FA in tapetum on FA skeleton (L)	HP:0002089	Pulmonary hypoplasia	8	-0.00072985	0.0012012	-0.607599	0.543512	0.286938	0.5454	0.993981
PGS001448	Mean FA in tapetum on FA skeleton (R)	HP:0002089	Pulmonary hypoplasia	8	-0.000505896	0.0011832	-0.427567	0.669005	0.279072	0.6622	0.993981
PGS001449	Mean FA in uncinate fasciculus on FA skeleton (R)	HP:0002089	Pulmonary hypoplasia	8	0.000219066	0.00121078	0.180929	0.856438	0.272736	0.8596	0.993981
PGS001450	Mean ICVF in anterior corona radiata on FA skeleton (L)	HP:0002089	Pulmonary hypoplasia	8	-0.000282035	0.00118722	-0.23756	0.812243	0.273736	0.808	0.993981
PGS001452	Mean ICVF in anterior limb of internal capsule on FA skeleton (L)	HP:0002089	Pulmonary hypoplasia	8	6.05937e-05	0.00120104	0.0504511	0.959767	0.271461	0.957	0.993981
PGS001453	Mean ICVF in anterior limb of internal capsule on FA skeleton (R)	HP:0002089	Pulmonary hypoplasia	8	-0.000304553	0.00120172	-0.25343	0.799958	0.274065	0.8031	0.993981
PGS001454	Mean ICVF in body of corpus callosum on FA skeleton	HP:0002089	Pulmonary hypoplasia	8	-0.000367293	0.00117835	-0.311701	0.755295	0.275456	0.7603	0.993981
PGS001455	Mean ICVF in cerebral peduncle on FA skeleton (L)	HP:0002089	Pulmonary hypoplasia	8	-0.000147355	0.00119333	-0.123482	0.901736	0.271998	0.8965	0.993981
PGS001456	Mean ICVF in cerebral peduncle on FA skeleton (R)	HP:0002089	Pulmonary hypoplasia	8	-0.000390491	0.0011877	-0.32878	0.742351	0.275918	0.7364	0.993981
PGS001457	Mean ICVF in cingulum cingulate gyrus on FA skeleton (L)	HP:0002089	Pulmonary hypoplasia	8	-0.000292201	0.00119166	-0.245205	0.806319	0.273892	0.8094	0.993981
PGS001458	Mean ICVF in cingulum cingulate gyrus on FA skeleton (R)	HP:0002089	Pulmonary hypoplasia	8	0.000486838	0.0011929	0.408112	0.683229	0.278385	0.6794	0.993981
PGS001459	Mean ICVF in cingulum hippocampus on FA skeleton (L)	HP:0002089	Pulmonary hypoplasia	8	-0.00144078	0.00117467	-1.22653	0.22012	0.33483	0.2169	0.993981
PGS001460	Mean ICVF in cingulum hippocampus on FA skeleton (R)	HP:0002089	Pulmonary hypoplasia	8	-0.00101756	0.00118044	-0.862017	0.388765	0.302717	0.3931	0.993981
PGS001462	Mean ICVF in external capsule on FA skeleton (R)	HP:0002089	Pulmonary hypoplasia	8	0.000981149	0.00117724	0.83343	0.404686	0.300672	0.3984	0.993981
PGS001463	Mean ICVF in fornix cres+stria terminalis on FA skeleton (L)	HP:0002089	Pulmonary hypoplasia	8	0.000659962	0.00118087	0.558877	0.576299	0.28454	0.5732	0.993981
PGS001464	Mean ICVF in fornix cres+stria terminalis on FA skeleton (R)	HP:0002089	Pulmonary hypoplasia	8	0.000880432	0.0011859	0.742414	0.45791	0.29462	0.4564	0.993981
PGS001465	Mean ICVF in fornix on FA skeleton	HP:0002089	Pulmonary hypoplasia	8	0.00131992	0.00118265	1.11607	0.264506	0.323917	0.2602	0.993981
PGS001466	Mean ICVF in genu of corpus callosum on FA skeleton	HP:0002089	Pulmonary hypoplasia	8	-0.000470142	0.00118551	-0.396575	0.691717	0.277994	0.6864	0.993981
PGS001467	Mean ICVF in inferior cerebellar peduncle on FA skeleton (L)	HP:0002089	Pulmonary hypoplasia	8	-0.000125783	0.00118804	-0.105874	0.915692	0.271827	0.9138	0.993981
PGS001468	Mean ICVF in inferior cerebellar peduncle on FA skeleton (R)	HP:0002089	Pulmonary hypoplasia	8	-0.000400883	0.00118016	-0.339685	0.734124	0.276225	0.7349	0.993981
PGS001470	Mean ICVF in medial lemniscus on FA skeleton (R)	HP:0002089	Pulmonary hypoplasia	8	0.000764195	0.0011824	0.646311	0.518141	0.288987	0.521	0.993981
PGS001471	Mean ICVF in middle cerebellar peduncle on FA skeleton	HP:0002089	Pulmonary hypoplasia	8	-0.000266939	0.00118118	-0.225993	0.821226	0.27351	0.8173	0.993981
PGS001472	Mean ICVF in posterior corona radiata on FA skeleton (L)	HP:0002089	Pulmonary hypoplasia	8	-0.000295303	0.00119926	-0.246238	0.80552	0.273914	0.8107	0.993981
PGS001473	Mean ICVF in posterior corona radiata on FA skeleton (R)	HP:0002089	Pulmonary hypoplasia	8	-0.000245551	0.00118592	-0.207055	0.835985	0.273164	0.833	0.993981
PGS001474	Mean ICVF in posterior limb of internal capsule on FA skeleton (L)	HP:0002089	Pulmonary hypoplasia	8	0.00046633	0.00118539	0.393397	0.694062	0.277888	0.6887	0.993981
PGS001475	Mean ICVF in posterior limb of internal capsule on FA skeleton (R)	HP:0002089	Pulmonary hypoplasia	8	0.000830518	0.00118487	0.700935	0.483412	0.292093	0.4873	0.993981
PGS001476	Mean ICVF in posterior thalamic radiation on FA skeleton (L)	HP:0002089	Pulmonary hypoplasia	8	-0.00085981	0.00119767	-0.717905	0.472887	0.293109	0.4708	0.993981
PGS001477	Mean ICVF in posterior thalamic radiation on FA skeleton (R)	HP:0002089	Pulmonary hypoplasia	8	-0.00073392	0.00118184	-0.620999	0.53466	0.287633	0.5293	0.993981
PGS001478	Mean ICVF in retrolenticular part of internal capsule on FA skeleton (L)	HP:0002089	Pulmonary hypoplasia	8	0.0005011	0.0012017	0.416993	0.676721	0.278695	0.6753	0.993981
PGS001479	Mean ICVF in retrolenticular part of internal capsule on FA skeleton (R)	HP:0002089	Pulmonary hypoplasia	8	0.00114616	0.00119501	0.959125	0.337594	0.310179	0.3362	0.993981
PGS001480	Mean ICVF in sagittal stratum on FA skeleton (L)	HP:0002089	Pulmonary hypoplasia	8	-0.00127067	0.00119593	-1.0625	0.288117	0.318995	0.2922	0.993981
PGS001482	Mean ICVF in superior cerebellar peduncle on FA skeleton (L)	HP:0002089	Pulmonary hypoplasia	8	0.000128074	0.00119304	0.107351	0.914519	0.27184	0.9122	0.993981
PGS001483	Mean ICVF in superior cerebellar peduncle on FA skeleton (R)	HP:0002089	Pulmonary hypoplasia	8	-0.000592037	0.00119302	-0.49625	0.619764	0.28175	0.6177	0.993981
PGS001484	Mean ICVF in superior corona radiata on FA skeleton (L)	HP:0002089	Pulmonary hypoplasia	8	0.00112503	0.0011791	0.954147	0.340107	0.309777	0.3402	0.993981
PGS001485	Mean ICVF in superior corona radiata on FA skeleton (R)	HP:0002089	Pulmonary hypoplasia	8	0.000667252	0.00117525	0.567755	0.570255	0.284962	0.5671	0.993981
PGS001486	Mean ICVF in superior fronto-occipital fasciculus on FA skeleton (L)	HP:0002089	Pulmonary hypoplasia	8	0.00154355	0.00118645	1.30098	0.193391	0.342765	0.1836	0.993981
PGS001487	Mean ICVF in superior fronto-occipital fasciculus on FA skeleton (R)	HP:0002089	Pulmonary hypoplasia	8	0.00139202	0.00117091	1.18884	0.234624	0.330991	0.2428	0.993981
PGS001488	Mean ICVF in superior longitudinal fasciculus on FA skeleton (L)	HP:0002089	Pulmonary hypoplasia	8	-0.000509079	0.00119776	-0.425025	0.670857	0.27898	0.6771	0.993981
PGS001489	Mean ICVF in superior longitudinal fasciculus on FA skeleton (R)	HP:0002089	Pulmonary hypoplasia	8	-0.000127646	0.00119775	-0.106571	0.915138	0.271833	0.912	0.993981
PGS001490	Mean ICVF in tapetum on FA skeleton (L)	HP:0002089	Pulmonary hypoplasia	8	-0.000520418	0.00117748	-0.441975	0.658548	0.279601	0.6609	0.993981
PGS001491	Mean ICVF in uncinate fasciculus on FA skeleton (L)	HP:0002089	Pulmonary hypoplasia	8	0.000892241	0.00118538	0.752703	0.451703	0.295269	0.4461	0.993981
PGS001493	Mean ISOVF in anterior corona radiata on FA skeleton (L)	HP:0002089	Pulmonary hypoplasia	8	-0.000209043	0.00120436	-0.173571	0.862218	0.272626	0.8612	0.993981
PGS001494	Mean ISOVF in anterior corona radiata on FA skeleton (R)	HP:0002089	Pulmonary hypoplasia	8	-0.000456788	0.0011964	-0.381801	0.702643	0.277508	0.7081	0.993981
PGS001495	Mean ISOVF in body of corpus callosum on FA skeleton	HP:0002089	Pulmonary hypoplasia	8	-0.000553586	0.00122918	-0.45037	0.652485	0.279917	0.6481	0.993981
PGS001498	Mean ISOVF in external capsule on FA skeleton (L)	HP:0002089	Pulmonary hypoplasia	8	0.000658151	0.00116964	0.562694	0.573697	0.28472	0.5706	0.993981
PGS001499	Mean ISOVF in fornix on FA skeleton	HP:0002089	Pulmonary hypoplasia	8	0.000213015	0.00119624	0.178071	0.858683	0.272693	0.8542	0.993981
PGS001501	Mean ISOVF in posterior thalamic radiation on FA skeleton (L)	HP:0002089	Pulmonary hypoplasia	8	0.000322255	0.00119353	0.270002	0.787182	0.274432	0.7913	0.993981
PGS001502	Mean ISOVF in sagittal stratum on FA skeleton (L)	HP:0002089	Pulmonary hypoplasia	8	-0.000314636	0.00119804	-0.262625	0.792863	0.274266	0.7917	0.993981
PGS001504	Mean ISOVF in superior cerebellar peduncle on FA skeleton (R)	HP:0002089	Pulmonary hypoplasia	8	0.00100823	0.0011934	0.844843	0.398284	0.301481	0.4097	0.993981
PGS001505	Mean ISOVF in superior corona radiata on FA skeleton (L)	HP:0002089	Pulmonary hypoplasia	8	0.000648552	0.00119721	0.54172	0.588062	0.283742	0.5853	0.993981
PGS001506	Mean ISOVF in superior corona radiata on FA skeleton (R)	HP:0002089	Pulmonary hypoplasia	8	0.000647578	0.00121069	0.534884	0.59278	0.283432	0.5953	0.993981
PGS001507	Median T2star in caudate (L)	HP:0002089	Pulmonary hypoplasia	8	0.000203735	0.00119379	0.170662	0.864504	0.272583	0.865	0.993981
PGS001508	Median T2star in caudate (R)	HP:0002089	Pulmonary hypoplasia	8	-0.000414307	0.00119801	-0.34583	0.729501	0.276403	0.735	0.993981
PGS001511	Median T2star in putamen (L)	HP:0002089	Pulmonary hypoplasia	8	0.00021866	0.0012039	0.181627	0.855891	0.272747	0.8551	0.993981
PGS001512	Median T2star in putamen (R)	HP:0002089	Pulmonary hypoplasia	8	0.00111163	0.00119474	0.930435	0.352241	0.307892	0.3521	0.993981
PGS001513	Median T2star in thalamus (R)	HP:0002089	Pulmonary hypoplasia	8	0.00109401	0.00118847	0.920519	0.357395	0.307117	0.3568	0.993981
PGS001516	Other diseases of intestine (time-to-event)	HP:0002089	Pulmonary hypoplasia	8	-0.000849127	0.00122445	-0.693475	0.48808	0.291654	0.4863	0.993981
PGS001519	Position of pulse wave notch	HP:0002089	Pulmonary hypoplasia	8	-0.000346073	0.00118664	-0.291642	0.770586	0.274945	0.7722	0.993981
PGS001520	Position of the pulse wave peak	HP:0002089	Pulmonary hypoplasia	8	0.000506504	0.0011936	0.42435	0.671349	0.278956	0.6733	0.993981
PGS001522	Psoriatic and enteropathic arthropathies (time-to-event)	HP:0002089	Pulmonary hypoplasia	8	0.000844523	0.00117238	0.720348	0.471382	0.293258	0.4831	0.993981
PGS001530	Speed of sound through heel (L)	HP:0002089	Pulmonary hypoplasia	8	-0.00034535	0.00120561	-0.286451	0.774558	0.274818	0.7677	0.993981
PGS001531	Speed of sound through heel (R)	HP:0002089	Pulmonary hypoplasia	8	-0.000601373	0.00120737	-0.498085	0.61847	0.281827	0.6134	0.993981
PGS001533	Tinnitus severity	HP:0002089	Pulmonary hypoplasia	8	0.00132457	0.00120686	1.09753	0.272521	0.322187	0.2693	0.993981
PGS001534	Total Volume of white matter hyperintensities (from T1 and T2 FLAIR images)	HP:0002089	Pulmonary hypoplasia	8	0.000765117	0.00121038	0.632128	0.527364	0.288222	0.5274	0.993981
PGS001536	Vitiligo (time-to-event)	HP:0002089	Pulmonary hypoplasia	8	0.000376615	0.00119427	0.315353	0.752522	0.275552	0.7576	0.993981
PGS001537	Volume of accumbens (L)	HP:0002089	Pulmonary hypoplasia	8	-0.000442666	0.00118429	-0.373781	0.7086	0.277252	0.7043	0.993981
PGS001539	Volume of brain stem + 4th ventricle	HP:0002089	Pulmonary hypoplasia	8	-0.0015242	0.00116755	-1.30547	0.191861	0.343257	0.1932	0.993981
PGS001540	Volume of brain, grey+white matter	HP:0002089	Pulmonary hypoplasia	8	0.000283478	0.00116812	0.242678	0.808276	0.27384	0.8132	0.993981
PGS001542	Volume of caudate (L)	HP:0002089	Pulmonary hypoplasia	8	-0.00110341	0.00119596	-0.922615	0.356302	0.30728	0.3708	0.993981
PGS001543	Volume of caudate (R)	HP:0002089	Pulmonary hypoplasia	8	0.000387266	0.0012013	0.322371	0.7472	0.275741	0.7504	0.993981
PGS001544	Volume of grey matter	HP:0002089	Pulmonary hypoplasia	8	-0.000215108	0.00117263	-0.183441	0.854468	0.272774	0.8523	0.993981
PGS001545	Volume of grey matter (normalised for head size)	HP:0002089	Pulmonary hypoplasia	8	0.000305957	0.0011819	0.258869	0.795759	0.274183	0.7936	0.993981
PGS001546	Volume of grey matter in Amygdala (L)	HP:0002089	Pulmonary hypoplasia	8	-0.000811345	0.00116474	-0.696587	0.48613	0.291837	0.487	0.993981
PGS001547	Volume of grey matter in Brain-Stem	HP:0002089	Pulmonary hypoplasia	8	-0.0012085	0.00119789	-1.00886	0.313146	0.314308	0.3033	0.993981
PGS001549	Volume of grey matter in Central Opercular Cortex (R)	HP:0002089	Pulmonary hypoplasia	8	-0.00123562	0.00118768	-1.04036	0.298277	0.317031	0.301	0.993981
PGS001550	Volume of grey matter in Cingulate Gyrus, anterior division (L)	HP:0002089	Pulmonary hypoplasia	8	-0.00026033	0.00118787	-0.219158	0.826546	0.273382	0.8237	0.993981
PGS001551	Volume of grey matter in Cingulate Gyrus, anterior division (R)	HP:0002089	Pulmonary hypoplasia	8	-0.000104328	0.00116791	-0.0893295	0.928828	0.271691	0.9259	0.993981
PGS001552	Volume of grey matter in Cingulate Gyrus, posterior division (R)	HP:0002089	Pulmonary hypoplasia	8	-0.000952907	0.00117529	-0.810785	0.417571	0.299101	0.4271	0.993981
PGS001553	Volume of grey matter in Crus I Cerebellum (R)	HP:0002089	Pulmonary hypoplasia	8	-0.00136986	0.00119022	-1.15093	0.249878	0.32725	0.2477	0.993981
PGS001554	Volume of grey matter in Crus II Cerebellum (L)	HP:0002089	Pulmonary hypoplasia	8	0.000685684	0.00119499	0.5738	0.566158	0.285253	0.5652	0.993981
PGS001555	Volume of grey matter in Crus II Cerebellum (R)	HP:0002089	Pulmonary hypoplasia	8	-0.00040111	0.001235	-0.324786	0.745372	0.275807	0.7393	0.993981
PGS001556	Volume of grey matter in Cuneal Cortex (R)	HP:0002089	Pulmonary hypoplasia	8	0.00106506	0.00119302	0.892745	0.372085	0.304993	0.372	0.993981
PGS001557	Volume of grey matter in Frontal Operculum Cortex (L)	HP:0002089	Pulmonary hypoplasia	8	-0.000289735	0.00119031	-0.243412	0.807707	0.273855	0.8026	0.993981
PGS001558	Volume of grey matter in Frontal Orbital Cortex (L)	HP:0002089	Pulmonary hypoplasia	8	0.000560725	0.00117867	0.475728	0.634312	0.280908	0.6316	0.993981
PGS001559	Volume of grey matter in Frontal Orbital Cortex (R)	HP:0002089	Pulmonary hypoplasia	8	9.36235e-05	0.00118427	0.0790558	0.936995	0.271618	0.9374	0.993981
PGS001560	Volume of grey matter in Frontal Pole (L)	HP:0002089	Pulmonary hypoplasia	8	-0.000906935	0.00119251	-0.760529	0.447015	0.295769	0.4506	0.993981
PGS001561	Volume of grey matter in Heschl's Gyrus (includes H1 and H2) (L)	HP:0002089	Pulmonary hypoplasia	8	5.01799e-05	0.00116918	0.0429187	0.96577	0.271432	0.9661	0.993981
PGS001562	Volume of grey matter in Heschl's Gyrus (includes H1 and H2) (R)	HP:0002089	Pulmonary hypoplasia	8	0.00109121	0.0011918	0.915595	0.359973	0.306736	0.3623	0.993981
PGS001563	Volume of grey matter in Hippocampus (L)	HP:0002089	Pulmonary hypoplasia	8	0.000781604	0.00119736	0.652773	0.513966	0.289342	0.5193	0.993981
PGS001564	Volume of grey matter in Hippocampus (R)	HP:0002089	Pulmonary hypoplasia	8	0.000117394	0.00120314	0.0975734	0.922279	0.271756	0.9226	0.993981
PGS001565	Volume of grey matter in I-IV Cerebellum (L)	HP:0002089	Pulmonary hypoplasia	8	-0.000751467	0.00120414	-0.62407	0.532642	0.287795	0.5376	0.993981
PGS001566	Volume of grey matter in I-IV Cerebellum (R)	HP:0002089	Pulmonary hypoplasia	8	0.000229595	0.00118786	0.193284	0.846753	0.272931	0.842	0.993981
PGS001567	Volume of grey matter in Inferior Frontal Gyrus, pars triangularis (R)	HP:0002089	Pulmonary hypoplasia	8	0.00133097	0.00120557	1.10401	0.2697	0.322789	0.2657	0.993981
PGS001568	Volume of grey matter in Inferior Temporal Gyrus, posterior division (L)	HP:0002089	Pulmonary hypoplasia	8	-9.36542e-05	0.00118604	-0.0789634	0.937068	0.271617	0.9369	0.993981
PGS001569	Volume of grey matter in Insular Cortex (L)	HP:0002089	Pulmonary hypoplasia	8	-0.00143243	0.00118873	-1.20501	0.228322	0.332623	0.2279	0.993981
PGS001570	Volume of grey matter in Insular Cortex (R)	HP:0002089	Pulmonary hypoplasia	8	-0.00129862	0.001193	-1.08853	0.276472	0.321357	0.2783	0.993981
PGS001571	Volume of grey matter in Intracalcarine Cortex (L)	HP:0002089	Pulmonary hypoplasia	8	0.000240895	0.00122258	0.197038	0.843815	0.272993	0.8377	0.993981
PGS001572	Volume of grey matter in IX Cerebellum (L)	HP:0002089	Pulmonary hypoplasia	8	-0.00094829	0.00117387	-0.80783	0.41927	0.298899	0.4133	0.993981
PGS001573	Volume of grey matter in IX Cerebellum (R)	HP:0002089	Pulmonary hypoplasia	8	-0.00112283	0.00117738	-0.953666	0.34035	0.309738	0.3359	0.993981
PGS001574	Volume of grey matter in Lateral Occipital Cortex, inferior division (R)	HP:0002089	Pulmonary hypoplasia	8	-0.000338759	0.00119282	-0.283998	0.776437	0.274759	0.7816	0.993981
PGS001576	Volume of grey matter in Lingual Gyrus (R)	HP:0002089	Pulmonary hypoplasia	8	0.000772693	0.00119726	0.645386	0.518739	0.288937	0.5167	0.993981
PGS001577	Volume of grey matter in Middle Frontal Gyrus (L)	HP:0002089	Pulmonary hypoplasia	8	-0.000582356	0.00119943	-0.485527	0.627348	0.281306	0.6268	0.993981
PGS001578	Volume of grey matter in Middle Frontal Gyrus (R)	HP:0002089	Pulmonary hypoplasia	8	-0.000836919	0.0012011	-0.696796	0.485999	0.291849	0.4954	0.993981
PGS001580	Volume of grey matter in Occipital Fusiform Gyrus (L)	HP:0002089	Pulmonary hypoplasia	8	-0.000429884	0.00120207	-0.357619	0.72066	0.276753	0.72	0.993981
PGS001581	Volume of grey matter in Occipital Pole (R)	HP:0002089	Pulmonary hypoplasia	8	0.00124516	0.00119431	1.04258	0.297251	0.317226	0.2978	0.993981
PGS001582	Volume of grey matter in Paracingulate Gyrus (R)	HP:0002089	Pulmonary hypoplasia	8	-0.00106599	0.00118124	-0.902433	0.366919	0.305726	0.3653	0.993981
PGS001583	Volume of grey matter in Parahippocampal Gyrus, anterior division (L)	HP:0002089	Pulmonary hypoplasia	8	-0.00065245	0.0011857	-0.550265	0.58219	0.284136	0.5851	0.993981
PGS001584	Volume of grey matter in Parahippocampal Gyrus, anterior division (R)	HP:0002089	Pulmonary hypoplasia	8	-0.00130368	0.00119387	-1.09198	0.274953	0.321674	0.2789	0.993981
PGS001585	Volume of grey matter in Parahippocampal Gyrus, posterior division (L)	HP:0002089	Pulmonary hypoplasia	8	0.000503369	0.00117222	0.429414	0.667661	0.279139	0.6773	0.993981
PGS001586	Volume of grey matter in Parahippocampal Gyrus, posterior division (R)	HP:0002089	Pulmonary hypoplasia	8	0.000258798	0.00120665	0.214476	0.830194	0.273296	0.8292	0.993981
PGS001588	Volume of grey matter in Planum Polare (R)	HP:0002089	Pulmonary hypoplasia	8	0.00115249	0.00121125	0.951482	0.341457	0.309563	0.3377	0.993981
PGS001590	Volume of grey matter in Precentral Gyrus (L)	HP:0002089	Pulmonary hypoplasia	8	0.000272377	0.0011825	0.23034	0.817848	0.273594	0.8256	0.993981
PGS001591	Volume of grey matter in Precentral Gyrus (R)	HP:0002089	Pulmonary hypoplasia	8	-0.00147085	0.00116555	-1.26194	0.207096	0.338545	0.2156	0.993981
PGS001592	Volume of grey matter in Precuneous Cortex (L)	HP:0002089	Pulmonary hypoplasia	8	0.000674725	0.0011612	0.581057	0.561257	0.285607	0.5708	0.993981
PGS001593	Volume of grey matter in Putamen (L)	HP:0002089	Pulmonary hypoplasia	8	0.000645752	0.00117776	0.548289	0.583545	0.284045	0.5845	0.993981
PGS001594	Volume of grey matter in Putamen (R)	HP:0002089	Pulmonary hypoplasia	8	0.00070753	0.00119526	0.591945	0.553944	0.286146	0.5486	0.993981
PGS001595	Volume of grey matter in Subcallosal Cortex (L)	HP:0002089	Pulmonary hypoplasia	8	0.00045653	0.00117397	0.388877	0.697402	0.277738	0.6957	0.993981
PGS001596	Volume of grey matter in Subcallosal Cortex (R)	HP:0002089	Pulmonary hypoplasia	8	0.00116132	0.00119048	0.975506	0.329409	0.311516	0.3333	0.993981
PGS001597	Volume of grey matter in Superior Frontal Gyrus (L)	HP:0002089	Pulmonary hypoplasia	8	-0.0013599	0.00115816	-1.17418	0.24044	0.329531	0.244	0.993981
PGS001598	Volume of grey matter in Superior Frontal Gyrus (R)	HP:0002089	Pulmonary hypoplasia	8	0.000371626	0.00118402	0.313869	0.753648	0.275513	0.7514	0.993981
PGS001599	Volume of grey matter in Superior Temporal Gyrus, anterior division (L)	HP:0002089	Pulmonary hypoplasia	8	-0.00111808	0.00117999	-0.947526	0.343468	0.309246	0.3499	0.993981
PGS001600	Volume of grey matter in Superior Temporal Gyrus, posterior division (L)	HP:0002089	Pulmonary hypoplasia	8	-0.000143096	0.00118152	-0.121112	0.903613	0.271973	0.9025	0.993981
PGS001601	Volume of grey matter in Supracalcarine Cortex (L)	HP:0002089	Pulmonary hypoplasia	8	0.000860916	0.0012162	0.707872	0.479094	0.292506	0.4741	0.993981
PGS001602	Volume of grey matter in Supracalcarine Cortex (R)	HP:0002089	Pulmonary hypoplasia	8	-0.000238951	0.00119884	-0.199319	0.84203	0.273031	0.8397	0.993981
PGS001603	Volume of grey matter in Temporal Fusiform Cortex, anterior division (L)	HP:0002089	Pulmonary hypoplasia	8	-0.000628981	0.00119477	-0.526446	0.598628	0.283054	0.5887	0.993981
PGS001604	Volume of grey matter in Temporal Fusiform Cortex, posterior division (L)	HP:0002089	Pulmonary hypoplasia	8	-0.000530931	0.00118662	-0.44743	0.654605	0.279805	0.6579	0.993981
PGS001605	Volume of grey matter in Temporal Fusiform Cortex, posterior division (R)	HP:0002089	Pulmonary hypoplasia	8	-0.000209299	0.00119467	-0.175193	0.860943	0.27265	0.854	0.993981
PGS001606	Volume of grey matter in Temporal Pole (L)	HP:0002089	Pulmonary hypoplasia	8	-0.00121289	0.0011927	-1.01693	0.30929	0.314998	0.3121	0.993981
PGS001607	Volume of grey matter in Temporal Pole (R)	HP:0002089	Pulmonary hypoplasia	8	-0.000457528	0.00118688	-0.385489	0.69991	0.277628	0.7	0.993981
PGS001609	Volume of grey matter in Thalamus (R)	HP:0002089	Pulmonary hypoplasia	8	-0.00106828	0.00118621	-0.900581	0.367903	0.305585	0.3688	0.993981
PGS001611	Volume of grey matter in V Cerebellum (R)	HP:0002089	Pulmonary hypoplasia	8	-0.000667748	0.00118375	-0.564093	0.572744	0.284787	0.5757	0.993981
PGS001612	Volume of grey matter in Ventral Striatum (L)	HP:0002089	Pulmonary hypoplasia	8	-0.000210547	0.0011698	-0.179985	0.85718	0.272721	0.8514	0.993981
PGS001613	Volume of grey matter in Ventral Striatum (R)	HP:0002089	Pulmonary hypoplasia	8	-0.00013479	0.00116602	-0.115599	0.907981	0.271918	0.9129	0.993981
PGS001614	Volume of grey matter in Vermis Crus II Cerebellum	HP:0002089	Pulmonary hypoplasia	8	-0.000561669	0.00120279	-0.466973	0.640562	0.28056	0.6394	0.993981
PGS001615	Volume of grey matter in Vermis IX Cerebellum	HP:0002089	Pulmonary hypoplasia	8	-0.00080638	0.00117408	-0.68682	0.492263	0.291266	0.486	0.993981
PGS001616	Volume of grey matter in Vermis VI Cerebellum	HP:0002089	Pulmonary hypoplasia	8	-0.000649865	0.00119301	-0.544726	0.585993	0.28388	0.5817	0.993981
PGS001618	Volume of grey matter in Vermis VIIIa Cerebellum	HP:0002089	Pulmonary hypoplasia	8	-0.00110825	0.00120399	-0.920487	0.357412	0.307115	0.35	0.993981
PGS001619	Volume of grey matter in Vermis VIIIb Cerebellum	HP:0002089	Pulmonary hypoplasia	8	-0.000878173	0.00119431	-0.7353	0.46223	0.294176	0.4599	0.993981
PGS001620	Volume of grey matter in Vermis X Cerebellum	HP:0002089	Pulmonary hypoplasia	8	-0.00109751	0.00116149	-0.944917	0.344798	0.309038	0.3368	0.993981
PGS001621	Volume of grey matter in VI Cerebellum (L)	HP:0002089	Pulmonary hypoplasia	8	-0.00129318	0.00118875	-1.08785	0.276773	0.321294	0.2829	0.993981
PGS001622	Volume of grey matter in VI Cerebellum (R)	HP:0002089	Pulmonary hypoplasia	8	-0.00161482	0.00119262	-1.35401	0.175861	0.3487	0.1787	0.993981
PGS001623	Volume of grey matter in VIIb Cerebellum (L)	HP:0002089	Pulmonary hypoplasia	8	0.000277984	0.00118958	0.233683	0.815251	0.273659	0.816	0.993981
PGS001624	Volume of grey matter in VIIb Cerebellum (R)	HP:0002089	Pulmonary hypoplasia	8	-0.000668595	0.0012071	-0.553885	0.57971	0.284305	0.5753	0.993981
PGS001625	Volume of grey matter in VIIIa Cerebellum (L)	HP:0002089	Pulmonary hypoplasia	8	-0.000253149	0.00118795	-0.213097	0.83127	0.273271	0.8331	0.993981
PGS001626	Volume of grey matter in VIIIa Cerebellum (R)	HP:0002089	Pulmonary hypoplasia	8	-0.000961352	0.00118175	-0.813499	0.416014	0.299287	0.4127	0.993981
PGS001627	Volume of grey matter in VIIIb Cerebellum (L)	HP:0002089	Pulmonary hypoplasia	8	0.00111094	0.00118414	0.938185	0.348245	0.308503	0.3581	0.993981
PGS001628	Volume of grey matter in VIIIb Cerebellum (R)	HP:0002089	Pulmonary hypoplasia	8	-0.000239702	0.00120785	-0.198453	0.842707	0.273017	0.8363	0.993981
PGS001629	Volume of grey matter in X Cerebellum (R)	HP:0002089	Pulmonary hypoplasia	8	0.000147488	0.00119427	0.123497	0.901724	0.271998	0.8975	0.993981
PGS001630	Volume of hippocampus (L)	HP:0002089	Pulmonary hypoplasia	8	0.000256734	0.00119392	0.215035	0.829758	0.273306	0.83	0.993981
PGS001633	Volume of peripheral cortical grey matter	HP:0002089	Pulmonary hypoplasia	8	-0.000198152	0.00116193	-0.170537	0.864602	0.272582	0.8627	0.993981
PGS001634	Volume of peripheral cortical grey matter (normalised for head size)	HP:0002089	Pulmonary hypoplasia	8	0.000185109	0.00118117	0.156717	0.875482	0.272391	0.8716	0.993981
PGS001636	Volume of putamen (R)	HP:0002089	Pulmonary hypoplasia	8	-0.000782127	0.00115236	-0.678719	0.497382	0.2908	0.4979	0.993981
PGS001637	Volume of thalamus (L)	HP:0002089	Pulmonary hypoplasia	8	-0.00062605	0.00119729	-0.522891	0.601099	0.282896	0.6022	0.993981
PGS001638	Volume of thalamus (R)	HP:0002089	Pulmonary hypoplasia	8	-0.000155234	0.00120421	-0.128909	0.897441	0.272055	0.8955	0.993981
PGS001639	Volume of ventricular cerebrospinal fluid	HP:0002089	Pulmonary hypoplasia	8	-0.00122955	0.00118758	-1.03534	0.300614	0.316592	0.2992	0.993981
PGS001640	Volume of white matter	HP:0002089	Pulmonary hypoplasia	8	0.00033912	0.00117686	0.288158	0.773251	0.274859	0.7637	0.993981
PGS001642	Volumetric scaling from T1 head image to standard space	HP:0002089	Pulmonary hypoplasia	8	-0.000666001	0.00117118	-0.568656	0.569643	0.285005	0.5722	0.993981
PGS001643	WA FA in tract acoustic radiation (L)	HP:0002089	Pulmonary hypoplasia	8	0.00154211	0.0011982	1.28702	0.198214	0.341241	0.2009	0.993981
PGS001644	WA FA in tract acoustic radiation (R)	HP:0002089	Pulmonary hypoplasia	8	0.00050924	0.00119911	0.424681	0.671108	0.278968	0.671	0.993981
PGS001645	WA FA in tract anterior thalamic radiation (L)	HP:0002089	Pulmonary hypoplasia	8	0.00127465	0.00117185	1.08772	0.276829	0.321282	0.273	0.993981
PGS001646	WA FA in tract anterior thalamic radiation (R)	HP:0002089	Pulmonary hypoplasia	8	-0.000248317	0.00119772	-0.207325	0.835774	0.273169	0.837	0.993981
PGS001647	WA FA in tract cingulate gyrus part of cingulum (L)	HP:0002089	Pulmonary hypoplasia	8	0.000713948	0.00119096	0.599472	0.548916	0.286524	0.5551	0.993981
PGS001648	WA FA in tract cingulate gyrus part of cingulum (R)	HP:0002089	Pulmonary hypoplasia	8	-0.000575923	0.0011943	-0.482225	0.629691	0.281171	0.6338	0.993981
PGS001649	WA FA in tract corticospinal tract (R)	HP:0002089	Pulmonary hypoplasia	8	0.000755324	0.00121452	0.621913	0.534059	0.287681	0.5383	0.993981
PGS001650	WA FA in tract forceps major	HP:0002089	Pulmonary hypoplasia	8	0.000355749	0.0011848	0.30026	0.764005	0.27516	0.7708	0.993981
PGS001651	WA FA in tract forceps minor	HP:0002089	Pulmonary hypoplasia	8	-0.000660792	0.00119379	-0.553523	0.579958	0.284288	0.5807	0.993981
PGS001652	WA FA in tract inferior fronto-occipital fasciculus (L)	HP:0002089	Pulmonary hypoplasia	8	-0.000712098	0.00117605	-0.6055	0.544905	0.286831	0.5481	0.993981
PGS001653	WA FA in tract inferior fronto-occipital fasciculus (R)	HP:0002089	Pulmonary hypoplasia	8	-0.00123461	0.00120544	-1.0242	0.305846	0.315624	0.3126	0.993981
PGS001654	WA FA in tract inferior longitudinal fasciculus (L)	HP:0002089	Pulmonary hypoplasia	8	-0.00126686	0.00116959	-1.08317	0.278845	0.320865	0.2831	0.993981
PGS001655	WA FA in tract inferior longitudinal fasciculus (R)	HP:0002089	Pulmonary hypoplasia	8	-0.00117622	0.00119942	-0.98066	0.326861	0.311941	0.3205	0.993981
PGS001656	WA FA in tract posterior thalamic radiation (L)	HP:0002089	Pulmonary hypoplasia	8	-0.000336762	0.00116946	-0.287964	0.7734	0.274855	0.7806	0.993981
PGS001657	WA FA in tract posterior thalamic radiation (R)	HP:0002089	Pulmonary hypoplasia	8	-0.000696149	0.00118696	-0.586498	0.557597	0.285875	0.5547	0.993981
PGS001658	WA FA in tract superior longitudinal fasciculus (L)	HP:0002089	Pulmonary hypoplasia	8	-0.000202876	0.00119537	-0.169719	0.865246	0.27257	0.8605	0.993981
PGS001661	WA ICVF in tract acoustic radiation (L)	HP:0002089	Pulmonary hypoplasia	8	-0.000141259	0.00119158	-0.118547	0.905644	0.271947	0.9005	0.993981
PGS001662	WA ICVF in tract acoustic radiation (R)	HP:0002089	Pulmonary hypoplasia	8	-8.00775e-05	0.00119787	-0.0668498	0.946707	0.271542	0.9468	0.993981
PGS001663	WA ICVF in tract anterior thalamic radiation (L)	HP:0002089	Pulmonary hypoplasia	8	-7.04302e-05	0.00117884	-0.0597451	0.952364	0.271504	0.9523	0.993981
PGS001664	WA ICVF in tract anterior thalamic radiation (R)	HP:0002089	Pulmonary hypoplasia	8	-0.000570482	0.00118501	-0.481414	0.630267	0.281138	0.6258	0.993981
PGS001665	WA ICVF in tract cingulate gyrus part of cingulum (L)	HP:0002089	Pulmonary hypoplasia	8	0.00029121	0.00119235	0.244232	0.807072	0.273872	0.8099	0.993981
PGS001666	WA ICVF in tract cingulate gyrus part of cingulum (R)	HP:0002089	Pulmonary hypoplasia	8	0.000831094	0.00117208	0.709076	0.478347	0.292578	0.4751	0.993981
PGS001667	WA ICVF in tract corticospinal tract (L)	HP:0002089	Pulmonary hypoplasia	8	0.000354366	0.00118202	0.299796	0.764359	0.275148	0.7673	0.993981
PGS001668	WA ICVF in tract corticospinal tract (R)	HP:0002089	Pulmonary hypoplasia	8	0.000841995	0.00118748	0.70906	0.478357	0.292577	0.4839	0.993981
PGS001669	WA ICVF in tract forceps major	HP:0002089	Pulmonary hypoplasia	8	-0.000595976	0.00118416	-0.503292	0.614806	0.282047	0.6257	0.993981
PGS001670	WA ICVF in tract forceps minor	HP:0002089	Pulmonary hypoplasia	8	-5.36317e-05	0.00118431	-0.0452852	0.963884	0.27144	0.9603	0.993981
PGS001671	WA ICVF in tract inferior fronto-occipital fasciculus (L)	HP:0002089	Pulmonary hypoplasia	8	-0.00121986	0.00118122	-1.03271	0.301845	0.316362	0.3016	0.993981
PGS001672	WA ICVF in tract inferior fronto-occipital fasciculus (R)	HP:0002089	Pulmonary hypoplasia	8	-0.000608785	0.00118923	-0.511917	0.608757	0.282417	0.6107	0.993981
PGS001673	WA ICVF in tract inferior longitudinal fasciculus (L)	HP:0002089	Pulmonary hypoplasia	8	-0.00080145	0.00118669	-0.675363	0.499511	0.290608	0.4966	0.993981
PGS001674	WA ICVF in tract inferior longitudinal fasciculus (R)	HP:0002089	Pulmonary hypoplasia	8	0.000104034	0.001197	0.0869123	0.930749	0.271673	0.9296	0.993981
PGS001675	WA ICVF in tract medial lemniscus (L)	HP:0002089	Pulmonary hypoplasia	8	0.00127104	0.00116363	1.0923	0.274811	0.321704	0.2728	0.993981
PGS001676	WA ICVF in tract medial lemniscus (R)	HP:0002089	Pulmonary hypoplasia	8	0.000941615	0.00117534	0.801145	0.423128	0.298445	0.4193	0.993981
PGS001677	WA ICVF in tract middle cerebellar peduncle	HP:0002089	Pulmonary hypoplasia	8	0.000639357	0.00117849	0.542521	0.587511	0.283779	0.5838	0.993981
PGS001678	WA ICVF in tract parahippocampal part of cingulum (L)	HP:0002089	Pulmonary hypoplasia	8	0.000696319	0.0011732	0.593518	0.552891	0.286225	0.5606	0.993981
PGS001679	WA ICVF in tract parahippocampal part of cingulum (R)	HP:0002089	Pulmonary hypoplasia	8	-4.44287e-05	0.00117265	-0.0378873	0.969781	0.271414	0.9684	0.993981
PGS001680	WA ICVF in tract posterior thalamic radiation (L)	HP:0002089	Pulmonary hypoplasia	8	0.000131953	0.00119337	0.110571	0.911966	0.27187	0.9129	0.993981
PGS001681	WA ICVF in tract posterior thalamic radiation (R)	HP:0002089	Pulmonary hypoplasia	8	-0.000165427	0.00118697	-0.139369	0.88917	0.272174	0.8827	0.993981
PGS001682	WA ICVF in tract superior longitudinal fasciculus (L)	HP:0002089	Pulmonary hypoplasia	8	9.54803e-05	0.00120326	0.0793516	0.93676	0.27162	0.9358	0.993981
PGS001683	WA ICVF in tract superior longitudinal fasciculus (R)	HP:0002089	Pulmonary hypoplasia	8	3.22459e-05	0.00119698	0.0269394	0.97851	0.271384	0.9769	0.993981
PGS001684	WA ICVF in tract superior thalamic radiation (L)	HP:0002089	Pulmonary hypoplasia	8	0.0010408	0.00119307	0.872371	0.383094	0.303475	0.388	0.993981
PGS001685	WA ICVF in tract superior thalamic radiation (R)	HP:0002089	Pulmonary hypoplasia	8	0.00038369	0.00118527	0.323715	0.746182	0.275778	0.7494	0.993981
PGS001687	WA ICVF in tract uncinate fasciculus (R)	HP:0002089	Pulmonary hypoplasia	8	0.00127553	0.0011812	1.07987	0.280312	0.320564	0.2805	0.993981
PGS001690	WA ISOVF in tract anterior thalamic radiation (R)	HP:0002089	Pulmonary hypoplasia	8	-0.00150618	0.00121344	-1.24125	0.214637	0.336362	0.2115	0.993981
PGS001693	WA ISOVF in tract inferior fronto-occipital fasciculus (L)	HP:0002089	Pulmonary hypoplasia	8	0.000214547	0.00118822	0.180562	0.856727	0.27273	0.8564	0.993981
PGS001694	WA ISOVF in tract inferior fronto-occipital fasciculus (R)	HP:0002089	Pulmonary hypoplasia	8	0.0013364	0.00119737	1.11611	0.264489	0.323921	0.257	0.993981
PGS001695	WA ISOVF in tract inferior longitudinal fasciculus (L)	HP:0002089	Pulmonary hypoplasia	8	0.000400819	0.00119076	0.336607	0.736443	0.276137	0.7343	0.993981
PGS001697	WA ISOVF in tract posterior thalamic radiation (R)	HP:0002089	Pulmonary hypoplasia	8	-0.00127046	0.00119037	-1.06729	0.285951	0.319425	0.2912	0.993981
PGS001699	WA ISOVF in tract superior longitudinal fasciculus (R)	HP:0002089	Pulmonary hypoplasia	8	0.00129518	0.00120218	1.07736	0.281431	0.320336	0.2824	0.993981
PGS001700	WA ISOVF in tract superior thalamic radiation (L)	HP:0002089	Pulmonary hypoplasia	8	0.00124824	0.00119529	1.0443	0.296454	0.317377	0.2921	0.993981
PGS001701	WA ISOVF in tract superior thalamic radiation (R)	HP:0002089	Pulmonary hypoplasia	8	0.0013966	0.00119453	1.16917	0.242454	0.329035	0.2415	0.993981
PGS001704	WA L1 in tract forceps minor	HP:0002089	Pulmonary hypoplasia	8	-0.00064523	0.00117916	-0.547193	0.584298	0.283994	0.5758	0.993981
PGS001705	WA L1 in tract inferior fronto-occipital fasciculus (L)	HP:0002089	Pulmonary hypoplasia	8	-0.000541858	0.00121887	-0.444556	0.656681	0.279697	0.6541	0.993981
PGS001706	WA L1 in tract inferior fronto-occipital fasciculus (R)	HP:0002089	Pulmonary hypoplasia	8	0.000365175	0.00117771	0.310071	0.756534	0.275413	0.7528	0.993981
PGS001707	WA L1 in tract inferior longitudinal fasciculus (L)	HP:0002089	Pulmonary hypoplasia	8	-0.000977703	0.00120544	-0.811078	0.417403	0.299121	0.4154	0.993981
PGS001708	WA L1 in tract inferior longitudinal fasciculus (R)	HP:0002089	Pulmonary hypoplasia	8	8.53122e-05	0.00117465	0.0726276	0.942109	0.271576	0.9405	0.993981
PGS001711	WA L1 in tract superior thalamic radiation (L)	HP:0002089	Pulmonary hypoplasia	8	0.00054784	0.00119577	0.45815	0.646887	0.280215	0.6399	0.993981
PGS001712	WA L1 in tract superior thalamic radiation (R)	HP:0002089	Pulmonary hypoplasia	8	-0.000122655	0.00118685	-0.103345	0.917698	0.271805	0.9197	0.993981
PGS001713	WA L1 in tract uncinate fasciculus (L)	HP:0002089	Pulmonary hypoplasia	8	-0.00141246	0.00118895	-1.18798	0.234959	0.330905	0.2324	0.993981
PGS001714	WA L2 in tract acoustic radiation (R)	HP:0002089	Pulmonary hypoplasia	8	-0.000387885	0.00120635	-0.321537	0.747832	0.275719	0.7381	0.993981
PGS001715	WA L2 in tract anterior thalamic radiation (L)	HP:0002089	Pulmonary hypoplasia	8	-0.000741655	0.00119505	-0.620605	0.53492	0.287613	0.5339	0.993981
PGS001716	WA L2 in tract anterior thalamic radiation (R)	HP:0002089	Pulmonary hypoplasia	8	0.000371324	0.00120336	0.308572	0.757674	0.275374	0.7571	0.993981
PGS001717	WA L2 in tract cingulate gyrus part of cingulum (L)	HP:0002089	Pulmonary hypoplasia	8	-0.00138024	0.00118307	-1.16666	0.243463	0.328788	0.2448	0.993981
PGS001718	WA L2 in tract cingulate gyrus part of cingulum (R)	HP:0002089	Pulmonary hypoplasia	8	-0.00143794	0.00117458	-1.22421	0.220994	0.334591	0.2194	0.993981
PGS001719	WA L2 in tract forceps major	HP:0002089	Pulmonary hypoplasia	8	0.00132055	0.0012022	1.09844	0.272124	0.322271	0.2641	0.993981
PGS001720	WA L2 in tract forceps minor	HP:0002089	Pulmonary hypoplasia	8	0.000861271	0.00118177	0.728797	0.466198	0.293774	0.4604	0.993981
PGS001721	WA L2 in tract inferior fronto-occipital fasciculus (L)	HP:0002089	Pulmonary hypoplasia	8	0.0010356	0.00119787	0.864533	0.387383	0.302901	0.3918	0.993981
PGS001722	WA L2 in tract inferior fronto-occipital fasciculus (R)	HP:0002089	Pulmonary hypoplasia	8	0.000647174	0.00119465	0.541726	0.588058	0.283743	0.5946	0.993981
PGS001723	WA L2 in tract inferior longitudinal fasciculus (L)	HP:0002089	Pulmonary hypoplasia	8	0.000323666	0.00120417	0.268789	0.788115	0.274404	0.7891	0.993981
PGS001726	WA L2 in tract superior thalamic radiation (L)	HP:0002089	Pulmonary hypoplasia	8	0.000276657	0.00119773	0.230985	0.817346	0.273606	0.8212	0.993981
PGS001727	WA L2 in tract uncinate fasciculus (L)	HP:0002089	Pulmonary hypoplasia	8	0.000234834	0.00119505	0.196506	0.844231	0.272984	0.8401	0.993981
PGS001728	WA L2 in tract uncinate fasciculus (R)	HP:0002089	Pulmonary hypoplasia	8	0.000432955	0.0011795	0.367067	0.713602	0.277042	0.7117	0.993981
PGS001729	WA L3 in tract acoustic radiation (R)	HP:0002089	Pulmonary hypoplasia	8	-0.000551812	0.00119431	-0.462034	0.6441	0.280366	0.656	0.993981
PGS001730	WA L3 in tract anterior thalamic radiation (L)	HP:0002089	Pulmonary hypoplasia	8	0.000364221	0.00119005	0.306055	0.75959	0.275308	0.7563	0.993981
PGS001731	WA L3 in tract anterior thalamic radiation (R)	HP:0002089	Pulmonary hypoplasia	8	0.00109101	0.00118979	0.916976	0.359249	0.306843	0.3574	0.993981
PGS001732	WA L3 in tract cingulate gyrus part of cingulum (L)	HP:0002089	Pulmonary hypoplasia	8	0.000441617	0.00120072	0.367795	0.713059	0.277065	0.7095	0.993981
PGS001734	WA L3 in tract forceps minor	HP:0002089	Pulmonary hypoplasia	8	0.00106363	0.00119245	0.891971	0.372499	0.304934	0.3742	0.993981
PGS001735	WA L3 in tract inferior fronto-occipital fasciculus (L)	HP:0002089	Pulmonary hypoplasia	8	0.00132659	0.00120083	1.10473	0.269389	0.322855	0.2706	0.993981
PGS001736	WA L3 in tract inferior fronto-occipital fasciculus (R)	HP:0002089	Pulmonary hypoplasia	8	0.00106377	0.00119662	0.88898	0.374104	0.304709	0.3783	0.993981
PGS001737	WA L3 in tract inferior longitudinal fasciculus (L)	HP:0002089	Pulmonary hypoplasia	8	0.000999745	0.00120122	0.832275	0.405337	0.300591	0.4005	0.993981
PGS001738	WA L3 in tract inferior longitudinal fasciculus (R)	HP:0002089	Pulmonary hypoplasia	8	0.00155732	0.00118698	1.312	0.189649	0.343978	0.189	0.993981
PGS001741	WA L3 in tract superior thalamic radiation (R)	HP:0002089	Pulmonary hypoplasia	8	0.000610984	0.00118702	0.514723	0.606795	0.282539	0.6012	0.993981
PGS001742	WA L3 in tract uncinate fasciculus (L)	HP:0002089	Pulmonary hypoplasia	8	0.000107275	0.00120433	0.0890746	0.92903	0.271689	0.9275	0.993981
PGS001743	WA L3 in tract uncinate fasciculus (R)	HP:0002089	Pulmonary hypoplasia	8	0.000509853	0.00117577	0.433633	0.664594	0.279292	0.6696	0.993981
PGS001744	WA MD in tract acoustic radiation (R)	HP:0002089	Pulmonary hypoplasia	8	0.000233656	0.00120928	0.193219	0.846804	0.27293	0.8499	0.993981
PGS001745	WA MD in tract anterior thalamic radiation (L)	HP:0002089	Pulmonary hypoplasia	8	0.000371991	0.00119141	0.312229	0.754894	0.27547	0.7518	0.993981
PGS001746	WA MD in tract cingulate gyrus part of cingulum (L)	HP:0002089	Pulmonary hypoplasia	8	0.00020273	0.00119491	0.16966	0.865292	0.272569	0.864	0.993981
PGS001747	WA MD in tract cingulate gyrus part of cingulum (R)	HP:0002089	Pulmonary hypoplasia	8	-0.00065312	0.00118495	-0.551181	0.581561	0.284179	0.5842	0.993981
PGS001748	WA MD in tract forceps major	HP:0002089	Pulmonary hypoplasia	8	-6.1093e-05	0.00119578	-0.0510903	0.959258	0.271464	0.9582	0.993981
PGS001749	WA MD in tract forceps minor	HP:0002089	Pulmonary hypoplasia	8	0.000970756	0.00117546	0.825851	0.408972	0.300142	0.412	0.993981
PGS001750	WA MD in tract inferior fronto-occipital fasciculus (L)	HP:0002089	Pulmonary hypoplasia	8	-9.59958e-05	0.00121112	-0.0792618	0.936831	0.271619	0.9346	0.993981
PGS001751	WA MD in tract inferior fronto-occipital fasciculus (R)	HP:0002089	Pulmonary hypoplasia	8	0.00089597	0.00118196	0.75804	0.448502	0.295609	0.4532	0.993981
PGS001752	WA MD in tract inferior longitudinal fasciculus (L)	HP:0002089	Pulmonary hypoplasia	8	-0.000551249	0.00120361	-0.457995	0.646998	0.280209	0.6474	0.993981
PGS001753	WA MD in tract inferior longitudinal fasciculus (R)	HP:0002089	Pulmonary hypoplasia	8	0.00148348	0.00118856	1.24813	0.212107	0.337084	0.2046	0.993981
PGS001755	WA MD in tract superior thalamic radiation (L)	HP:0002089	Pulmonary hypoplasia	8	0.00117532	0.00118219	0.994191	0.320231	0.313069	0.3174	0.993981
PGS001756	WA MD in tract superior thalamic radiation (R)	HP:0002089	Pulmonary hypoplasia	8	0.00042069	0.00119571	0.351834	0.724994	0.27658	0.7151	0.993981
PGS001757	WA MD in tract uncinate fasciculus (L)	HP:0002089	Pulmonary hypoplasia	8	0.00126505	0.00119435	1.0592	0.289618	0.318699	0.2875	0.993981
PGS001758	WA MD in tract uncinate fasciculus (R)	HP:0002089	Pulmonary hypoplasia	8	0.00134072	0.00118049	1.13574	0.256182	0.325785	0.2582	0.993981
PGS001759	WA MO in tract forceps minor	HP:0002089	Pulmonary hypoplasia	8	0.000753344	0.0012033	0.626065	0.531333	0.2879	0.5405	0.993981
PGS001760	WA MO in tract medial lemniscus (R)	HP:0002089	Pulmonary hypoplasia	8	0.00135167	0.0011789	1.14654	0.251686	0.326826	0.2516	0.993981
PGS001762	WA MO in tract posterior thalamic radiation (L)	HP:0002089	Pulmonary hypoplasia	8	-4.2299e-05	0.00120951	-0.034972	0.972105	0.271405	0.9753	0.993981
PGS001763	WA MO in tract posterior thalamic radiation (R)	HP:0002089	Pulmonary hypoplasia	8	0.00140739	0.00120291	1.16999	0.242122	0.329116	0.2341	0.993981
PGS001764	WA MO in tract superior longitudinal fasciculus (L)	HP:0002089	Pulmonary hypoplasia	8	-0.000848278	0.00118239	-0.717428	0.473181	0.29308	0.4723	0.993981
PGS001765	WA MO in tract superior thalamic radiation (R)	HP:0002089	Pulmonary hypoplasia	8	0.000401961	0.0011977	0.335611	0.737194	0.276109	0.7412	0.993981
PGS001766	WA OD in tract corticospinal tract (L)	HP:0002089	Pulmonary hypoplasia	8	0.00164309	0.00117788	1.39495	0.163161	0.353444	0.2015	0.993981
PGS001767	WA OD in tract inferior longitudinal fasciculus (R)	HP:0002089	Pulmonary hypoplasia	8	-0.000551728	0.00120395	-0.458264	0.646805	0.28022	0.6492	0.993981
PGS001768	WA OD in tract medial lemniscus (L)	HP:0002089	Pulmonary hypoplasia	8	0.000175014	0.00118056	0.148246	0.882161	0.272282	0.8802	0.993981
PGS001770	WA OD in tract superior longitudinal fasciculus (R)	HP:0002089	Pulmonary hypoplasia	8	0.000128307	0.00118996	0.107825	0.914144	0.271845	0.916	0.993981
PGS001772	ZEBRA antigen for Epstein-Barr Virus	HP:0002089	Pulmonary hypoplasia	8	-0.000485027	0.00121491	-0.399228	0.689761	0.278083	0.6894	0.993981
PGS001773	Moderate-to-severe atopic dermatitis	HP:0002089	Pulmonary hypoplasia	8	-0.00121797	0.00118597	-1.02698	0.304534	0.315864	0.3035	0.993981
PGS001779	Brugada syndrome	HP:0002089	Pulmonary hypoplasia	8	8.5126e-05	0.00120863	0.0704317	0.943856	0.271563	0.9462	0.993981
PGS001784	Abdominal aortic aneurysm	HP:0002089	Pulmonary hypoplasia	8	0.000955853	0.00117682	0.812231	0.416741	0.2992	0.4175	0.993981
PGS001785	Acute appendicitis	HP:0002089	Pulmonary hypoplasia	8	-0.000479579	0.00116887	-0.410292	0.681629	0.278461	0.6772	0.993981
PGS001786	Appendectomy	HP:0002089	Pulmonary hypoplasia	8	0.000331079	0.0011806	0.280433	0.77917	0.274674	0.7751	0.993981
PGS001788	Chronic obstructive pulmonary disease	HP:0002089	Pulmonary hypoplasia	8	0.0012956	0.00119263	1.08634	0.27744	0.321156	0.2736	0.993981
PGS001790	Heart Failure	HP:0002089	Pulmonary hypoplasia	8	-0.000693339	0.00118377	-0.585705	0.558129	0.285836	0.5634	0.993981
PGS001795	Uterine cancer	HP:0002089	Pulmonary hypoplasia	8	-0.000902174	0.00121453	-0.742817	0.457666	0.294645	0.4586	0.993981
PGS001801	FEV1/FVC ratio	HP:0002089	Pulmonary hypoplasia	8	0.000198905	0.00121741	0.163384	0.87023	0.272481	0.8734	0.993981
PGS001810	Polycythemia vera	HP:0002089	Pulmonary hypoplasia	8	0.000895709	0.00115041	0.778599	0.436294	0.296942	0.4413	0.993981
PGS001852	Duodenitis	HP:0002089	Pulmonary hypoplasia	8	-0.000249743	0.00119354	-0.209247	0.834274	0.273202	0.8334	0.993981
PGS001879	Ganglion and cyst of synovium, tendon, and bursa	HP:0002089	Pulmonary hypoplasia	8	-0.000865026	0.00117369	-0.737016	0.461186	0.294283	0.4614	0.993981
PGS001985	logMAR in round (left/right)	HP:0002089	Pulmonary hypoplasia	8	-0.000916871	0.00120197	-0.762806	0.445655	0.295915	0.4485	0.993981
PGS002019	Benign neoplasm of colon	HP:0002089	Pulmonary hypoplasia	8	0.000172762	0.00122214	0.14136	0.887597	0.272197	0.8905	0.993981
PGS002020	Benign neoplasm of other parts of digestive system	HP:0002089	Pulmonary hypoplasia	8	-0.000341604	0.0011924	-0.286485	0.774532	0.274819	0.7782	0.993981
PGS002022	Nontoxic multinodular goiter	HP:0002089	Pulmonary hypoplasia	8	0.00157362	0.00118358	1.32954	0.183798	0.345932	0.1863	0.993981
PGS002025	Type 1 diabetes	HP:0002089	Pulmonary hypoplasia	8	-4.90921e-05	0.00117282	-0.0418583	0.966615	0.271428	0.9662	0.993981
PGS002028	Hypoglycemia	HP:0002089	Pulmonary hypoplasia	8	-0.00122104	0.00116758	-1.04579	0.295766	0.317509	0.2957	0.993981
PGS002029	Disorders of lipoid metabolism	HP:0002089	Pulmonary hypoplasia	8	-0.000950198	0.0011651	-0.815549	0.41484	0.299428	0.4051	0.993981
PGS002031	Disorders of iron metabolism	HP:0002089	Pulmonary hypoplasia	8	5.81796e-05	0.00117436	0.0495414	0.960492	0.271457	0.8979	0.993981
PGS002032	Disorders of bilirubin excretion	HP:0002089	Pulmonary hypoplasia	8	0.000405164	0.00120754	0.335527	0.737257	0.276107	0.7466	0.993981
PGS002034	Congenital deficiency of other clotting factors (including factor VII)	HP:0002089	Pulmonary hypoplasia	8	-4.43516e-05	0.00118766	-0.0373436	0.970214	0.271413	0.9703	0.993981
PGS002035	Dementias	HP:0002089	Pulmonary hypoplasia	8	-0.000868474	0.00123246	-0.704668	0.481086	0.292315	0.5078	0.993981
PGS002039	Other peripheral nerve disorders	HP:0002089	Pulmonary hypoplasia	8	0.000348166	0.00117556	0.296171	0.767125	0.275057	0.7624	0.993981
PGS002040	Retinal detachments and defects	HP:0002089	Pulmonary hypoplasia	8	0.000630949	0.00117856	0.535357	0.592453	0.283453	0.5839	0.993981
PGS002042	Corneal dystrophy	HP:0002089	Pulmonary hypoplasia	8	0.00135342	0.00118639	1.14078	0.254076	0.32627	0.258	0.993981
PGS002044	Cataract	HP:0002089	Pulmonary hypoplasia	8	-0.000512843	0.00118912	-0.431281	0.666303	0.279206	0.6633	0.993981
PGS002045	Inflammation of the eye	HP:0002089	Pulmonary hypoplasia	8	-0.00136798	0.00118248	-1.15687	0.247442	0.327829	0.2524	0.993981
PGS002046	Otosclerosis	HP:0002089	Pulmonary hypoplasia	8	-0.000153022	0.00120619	-0.126864	0.899059	0.272033	0.901	0.993981
PGS002049	Pulmonary heart disease	HP:0002089	Pulmonary hypoplasia	8	0.000781498	0.00118649	0.658665	0.510175	0.289668	0.5205	0.993981
PGS002050	Atrial fibrillation and flutter	HP:0002089	Pulmonary hypoplasia	8	0.000882979	0.00121339	0.727698	0.466871	0.293707	0.4614	0.993981
PGS002051	Congestive heart failure; nonhypertensive	HP:0002089	Pulmonary hypoplasia	8	0.000789669	0.00121431	0.650303	0.51556	0.289206	0.5101	0.993981
PGS002052	Occlusion and stenosis of precerebral arteries	HP:0002089	Pulmonary hypoplasia	8	0.000171808	0.00119459	0.143822	0.885654	0.272227	0.8843	0.993981
PGS002053	Cerebrovascular disease	HP:0002089	Pulmonary hypoplasia	8	0.000304911	0.001205	0.253038	0.800261	0.274057	0.8071	0.993981
PGS002055	Peripheral vascular disease, unspecified	HP:0002089	Pulmonary hypoplasia	8	-9.86394e-05	0.00117412	-0.0840117	0.933054	0.271652	0.936	0.993981
PGS002056	Phlebitis and thrombophlebitis	HP:0002089	Pulmonary hypoplasia	8	-0.000465225	0.0011694	-0.397832	0.69079	0.278036	0.6845	0.993981
PGS002057	Varicose veins	HP:0002089	Pulmonary hypoplasia	8	0.00109755	0.00119863	0.915674	0.359931	0.306742	0.3624	0.993981
PGS002058	Hemorrhoids	HP:0002089	Pulmonary hypoplasia	8	-0.000105087	0.00120882	-0.086933	0.930732	0.271673	0.9307	0.993981
PGS002059	Circulatory disease NEC	HP:0002089	Pulmonary hypoplasia	8	0.000416361	0.00117713	0.353709	0.723588	0.276636	0.711	0.993981
PGS002062	Chronic airway obstruction	HP:0002089	Pulmonary hypoplasia	8	-0.000117802	0.00118926	-0.0990549	0.921103	0.271768	0.9222	0.993981
PGS002063	Esophagitis, GERD and related diseases	HP:0002089	Pulmonary hypoplasia	8	-0.00100859	0.00118613	-0.850327	0.39523	0.301873	0.3897	0.993981
PGS002064	Appendiceal conditions	HP:0002089	Pulmonary hypoplasia	8	-9.89935e-05	0.00119132	-0.0830955	0.933783	0.271645	0.9355	0.993981
PGS002065	Inguinal hernia	HP:0002089	Pulmonary hypoplasia	8	0.000165908	0.00119869	0.138408	0.88993	0.272163	0.8913	0.993981
PGS002067	Celiac disease	HP:0002089	Pulmonary hypoplasia	8	0.000718864	0.00118331	0.607505	0.543574	0.286934	0.545	0.993981
PGS002068	Diverticulosis	HP:0002089	Pulmonary hypoplasia	8	0.000278726	0.00122033	0.228401	0.819354	0.273556	0.8101	0.993981
PGS002069	Functional digestive disorders	HP:0002089	Pulmonary hypoplasia	8	0.000510373	0.00120311	0.424213	0.671449	0.278951	0.6782	0.993981
PGS002070	Anal and rectal polyp	HP:0002089	Pulmonary hypoplasia	8	0.000635038	0.0011833	0.536667	0.591548	0.283512	0.5923	0.993981
PGS002071	Other chronic nonalcoholic liver disease	HP:0002089	Pulmonary hypoplasia	8	-0.00144138	0.00119856	-1.20259	0.229254	0.332378	0.224	0.993981
PGS002074	Hematuria	HP:0002089	Pulmonary hypoplasia	8	-0.00088797	0.00119367	-0.7439	0.457011	0.294713	0.4595	0.993981
PGS002075	Urinary calculus	HP:0002089	Pulmonary hypoplasia	8	0.00084966	0.00118412	0.717546	0.473108	0.293088	0.4651	0.993981
PGS002076	Hyperplasia of prostate	HP:0002089	Pulmonary hypoplasia	8	-4.01235e-05	0.00119262	-0.0336431	0.973165	0.271402	0.9725	0.993981
PGS002078	Genital prolapse	HP:0002089	Pulmonary hypoplasia	8	-0.000643211	0.00117682	-0.546567	0.584728	0.283965	0.5833	0.993981
PGS002079	Irregular menstrual cycle/bleeding	HP:0002089	Pulmonary hypoplasia	8	0.000296075	0.0012004	0.246646	0.805203	0.273922	0.8101	0.993981
PGS002080	Rhesus isoimmunization in pregnancy	HP:0002089	Pulmonary hypoplasia	8	-0.000319782	0.0012015	-0.266152	0.790146	0.274344	0.7807	0.993981
PGS002081	Superficial cellulitis and abscess	HP:0002089	Pulmonary hypoplasia	8	0.000697382	0.00119616	0.58302	0.559936	0.285703	0.5637	0.993981
PGS002084	Sarcoidosis	HP:0002089	Pulmonary hypoplasia	8	-0.000784922	0.00118212	-0.663993	0.506759	0.289965	0.5046	0.993981
PGS002085	Seborrheic keratosis	HP:0002089	Pulmonary hypoplasia	8	-0.000656731	0.0011614	-0.565468	0.571809	0.284852	0.5595	0.993981
PGS002086	Diseases of hair and hair follicles	HP:0002089	Pulmonary hypoplasia	8	-0.000638756	0.00121035	-0.527743	0.597727	0.283112	0.591	0.993981
PGS002087	Sebaceous cyst	HP:0002089	Pulmonary hypoplasia	8	0.000516593	0.00122438	0.421923	0.67312	0.278869	0.6697	0.993981
PGS002088	Rheumatoid arthritis	HP:0002089	Pulmonary hypoplasia	8	-0.00141177	0.00119575	-1.18066	0.237856	0.330174	0.2384	0.993981
PGS002089	Ankylosing spondylitis	HP:0002089	Pulmonary hypoplasia	8	-0.000875181	0.0012248	-0.714549	0.474959	0.292906	0.5668	0.993981
PGS002090	Other arthropathies	HP:0002089	Pulmonary hypoplasia	8	-0.00146273	0.00117087	-1.24927	0.21169	0.337204	0.2141	0.993981
PGS002091	Polymyalgia Rheumatica	HP:0002089	Pulmonary hypoplasia	8	-0.00142408	0.0011788	-1.20808	0.227137	0.332936	0.2167	0.993981
PGS002093	Hallux valgus (Bunion)	HP:0002089	Pulmonary hypoplasia	8	0.000176225	0.00119734	0.147181	0.883002	0.272268	0.8826	0.993981
PGS002094	Osteoarthrosis	HP:0002089	Pulmonary hypoplasia	8	0.00105262	0.00118796	0.886076	0.375667	0.304492	0.3747	0.993981
PGS002097	Allergy/adverse effect of penicillin	HP:0002089	Pulmonary hypoplasia	8	0.000215896	0.00119115	0.18125	0.856187	0.272741	0.8523	0.993981
PGS002098	Recent poor appetite or overeating	HP:0002089	Pulmonary hypoplasia	8	0.000918569	0.00118422	0.775677	0.438017	0.296751	0.4409	0.993981
PGS002099	Albumin	HP:0002089	Pulmonary hypoplasia	8	-0.000343518	0.00117189	-0.293131	0.769448	0.274982	0.762	0.993981
PGS002100	Ankle spacing width	HP:0002089	Pulmonary hypoplasia	8	0.00096706	0.00118228	0.817963	0.413461	0.299594	0.4123	0.993981
PGS002101	Apolipoprotein A	HP:0002089	Pulmonary hypoplasia	8	0.000696212	0.00121161	0.574616	0.565606	0.285293	0.5627	0.993981
PGS002103	avMSE	HP:0002089	Pulmonary hypoplasia	8	0.000797899	0.00117879	0.676879	0.498549	0.290694	0.4906	0.993981
PGS002104	Hearing difficulty/problems	HP:0002089	Pulmonary hypoplasia	8	0.00056496	0.00118667	0.476089	0.634055	0.280923	0.6364	0.993981
PGS002105	Birth weight	HP:0002089	Pulmonary hypoplasia	8	0.00101038	0.00117847	0.857361	0.391332	0.30238	0.3867	0.993981
PGS002106	Calcium	HP:0002089	Pulmonary hypoplasia	8	0.000455998	0.00120337	0.378935	0.70477	0.277416	0.7	0.993981
PGS002107	Diagnosed with coeliac disease or gluten sensitivity	HP:0002089	Pulmonary hypoplasia	8	-0.000836315	0.00118921	-0.703255	0.481966	0.292231	0.4881	0.993981
PGS002108	Cholesterol	HP:0002089	Pulmonary hypoplasia	8	-0.00156966	0.0011863	-1.32316	0.185911	0.345218	0.1812	0.993981
PGS002109	Hair colour (natural, before greying)	HP:0002089	Pulmonary hypoplasia	8	-0.00140745	0.00119347	-1.1793	0.238399	0.330038	0.2382	0.993981
PGS002110	Skin colour	HP:0002089	Pulmonary hypoplasia	8	-0.00100848	0.00120301	-0.838301	0.401946	0.301016	0.3984	0.993981
PGS002111	Ever depressed for a whole week	HP:0002089	Pulmonary hypoplasia	8	-0.00148575	0.00120141	-1.23668	0.216329	0.335884	0.2222	0.993981
PGS002113	Depression possibly related to stressful or traumatic event	HP:0002089	Pulmonary hypoplasia	8	0.000377107	0.00117693	0.320417	0.748681	0.275688	0.7562	0.993981
PGS002117	PP interval	HP:0002089	Pulmonary hypoplasia	8	0.000536507	0.00119002	0.450839	0.652147	0.279935	0.6516	0.993981
PGS002119	QT interval	HP:0002089	Pulmonary hypoplasia	8	0.000298618	0.00119075	0.250782	0.802004	0.274009	0.7906	0.993981
PGS002121	RR interval	HP:0002089	Pulmonary hypoplasia	8	-0.000136363	0.0011862	-0.114958	0.908488	0.271912	0.9043	0.993981
PGS002122	Red blood cell (erythrocyte) distribution width	HP:0002089	Pulmonary hypoplasia	8	0.000210701	0.00118323	0.178073	0.858681	0.272693	0.8616	0.993981
PGS002123	Red blood cell (erythrocyte) count	HP:0002089	Pulmonary hypoplasia	8	-0.000789803	0.00118137	-0.668551	0.503847	0.290221	0.5079	0.993981
PGS002127	Age at first live birth	HP:0002089	Pulmonary hypoplasia	8	-4.41388e-05	0.0011837	-0.0372888	0.970258	0.271412	0.97	0.993981
PGS002129	Length of menstrual cycle	HP:0002089	Pulmonary hypoplasia	8	0.000339922	0.00119753	0.283852	0.776548	0.274755	0.7768	0.993981
PGS002130	Testosterone (female only)	HP:0002089	Pulmonary hypoplasia	8	-0.000396234	0.00120052	-0.330051	0.74139	0.275953	0.7441	0.993981
PGS002133	Body fat percentage	HP:0002089	Pulmonary hypoplasia	8	-0.00033021	0.00117058	-0.28209	0.777899	0.274713	0.7734	0.993981
PGS002135	Fluid intelligence score	HP:0002089	Pulmonary hypoplasia	8	0.000883599	0.0011998	0.736455	0.461527	0.294248	0.4627	0.993981
PGS002136	Recent feelings of foreboding	HP:0002089	Pulmonary hypoplasia	8	-0.000122361	0.0011806	-0.103643	0.917461	0.271807	0.9166	0.993981
PGS002137	Fractured/broken bones in last 5 years	HP:0002089	Pulmonary hypoplasia	8	-0.000443869	0.00118502	-0.374566	0.708017	0.277277	0.711	0.993981
PGS002141	Haematocrit percentage	HP:0002089	Pulmonary hypoplasia	8	0.000480931	0.00117612	0.408913	0.682641	0.278413	0.6873	0.993981
PGS002142	Haemoglobin concentration	HP:0002089	Pulmonary hypoplasia	8	0.000755044	0.00117467	0.642773	0.520433	0.288795	0.5257	0.993981
PGS002143	Hand grip strength (mean of both)	HP:0002089	Pulmonary hypoplasia	8	-0.000301626	0.00118716	-0.254072	0.799462	0.274079	0.8026	0.993981
PGS002144	Trouble falling asleep	HP:0002089	Pulmonary hypoplasia	8	0.000943832	0.00119738	0.788249	0.43063	0.297581	0.431	0.993981
PGS002145	Headaches for 3+ months	HP:0002089	Pulmonary hypoplasia	8	-0.000277525	0.001177	-0.235789	0.813617	0.273701	0.8104	0.993981
PGS002146	Standing height	HP:0002089	Pulmonary hypoplasia	8	0.000717014	0.00117994	0.607671	0.543464	0.286942	0.5498	0.993981
PGS002147	Immature reticulocyte fraction	HP:0002089	Pulmonary hypoplasia	8	0.000519468	0.00119143	0.436003	0.662874	0.279379	0.6558	0.993981
PGS002148	Average total household income before tax	HP:0002089	Pulmonary hypoplasia	8	-0.000261579	0.00118734	-0.220306	0.825652	0.273403	0.8365	0.993981
PGS002149	Sleeplessness / insomnia	HP:0002089	Pulmonary hypoplasia	8	0.00164438	0.00120466	1.36502	0.172376	0.349962	0.1773	0.993981
PGS002152	Alcohol intake frequency	HP:0002089	Pulmonary hypoplasia	8	0.000763004	0.00119374	0.639171	0.522774	0.2886	0.5222	0.993981
PGS002153	General happiness with own health	HP:0002089	Pulmonary hypoplasia	8	0.00112081	0.00118975	0.942052	0.346262	0.30881	0.3463	0.993981
PGS002154	General happiness	HP:0002089	Pulmonary hypoplasia	8	-0.000770089	0.00117584	-0.654924	0.51258	0.28946	0.5093	0.993981
PGS002155	Ease of skin tanning	HP:0002089	Pulmonary hypoplasia	8	0.000213256	0.0011889	0.179373	0.85766	0.272712	0.8568	0.993981
PGS002156	Age first had sexual intercourse	HP:0002089	Pulmonary hypoplasia	8	-0.000829279	0.00118395	-0.700432	0.483726	0.292063	0.4818	0.993981
PGS002157	Alkaline phosphatase	HP:0002089	Pulmonary hypoplasia	8	-0.000665594	0.00116373	-0.571949	0.567411	0.285164	0.5804	0.993981
PGS002158	Alanine aminotransferase	HP:0002089	Pulmonary hypoplasia	8	-0.00148784	0.00117562	-1.26557	0.205791	0.338933	0.2062	0.993981
PGS002160	Total bilirubin	HP:0002089	Pulmonary hypoplasia	8	-0.000569888	0.00120041	-0.474745	0.635013	0.280869	0.6375	0.993981
PGS002162	Creatinine (enzymatic) in urine	HP:0002089	Pulmonary hypoplasia	8	-0.00119963	0.00117545	-1.02057	0.307562	0.315311	0.3048	0.993981
PGS002163	Creatinine	HP:0002089	Pulmonary hypoplasia	8	0.00105367	0.00120759	0.872535	0.383005	0.303487	0.3798	0.993981
PGS002166	QRS duration	HP:0002089	Pulmonary hypoplasia	8	4.42861e-05	0.00118678	0.0373163	0.970236	0.271413	0.9685	0.993981
PGS002167	Eosinophil percentage	HP:0002089	Pulmonary hypoplasia	8	0.000407014	0.00119881	0.339515	0.734252	0.27622	0.7262	0.993981
PGS002169	Whole body fat mass	HP:0002089	Pulmonary hypoplasia	8	-0.00115218	0.00116225	-0.991335	0.321624	0.312829	0.3204	0.993981
PGS002173	Heel bone mineral density (BMD)	HP:0002089	Pulmonary hypoplasia	8	-0.000692711	0.00123104	-0.562706	0.573688	0.284721	0.567	0.993981
PGS002174	Heel Broadband ultrasound attenuation, direct entry	HP:0002089	Pulmonary hypoplasia	8	-0.00112192	0.0012315	-0.911014	0.362381	0.306383	0.3605	0.993981
PGS002175	Speed of sound through heel	HP:0002089	Pulmonary hypoplasia	8	-0.000618169	0.00121929	-0.50699	0.612209	0.282205	0.6171	0.993981
PGS002178	IGF-1	HP:0002089	Pulmonary hypoplasia	8	0.000876699	0.00118135	0.742118	0.458089	0.294601	0.4546	0.993981
PGS002181	Lipoprotein A	HP:0002089	Pulmonary hypoplasia	8	0.000610725	0.00119211	0.512306	0.608484	0.282434	0.6087	0.993981
PGS002182	Gamma glutamyltransferase	HP:0002089	Pulmonary hypoplasia	8	8.21238e-05	0.00118308	0.069415	0.944665	0.271557	0.9449	0.993981
PGS002184	Mean carotid IMT (intima-medial thickness) at 120/150/210/240 degrees	HP:0002089	Pulmonary hypoplasia	8	0.00114334	0.00120948	0.945309	0.344597	0.309069	0.3455	0.993981
PGS002185	Microalbumin in urine	HP:0002089	Pulmonary hypoplasia	8	-0.00117212	0.00120943	-0.96915	0.332569	0.310994	0.324	0.993981
PGS002187	Neutrophil count	HP:0002089	Pulmonary hypoplasia	8	0.000372015	0.0011667	0.31886	0.749861	0.275646	0.7446	0.993981
PGS002188	Platelet crit	HP:0002089	Pulmonary hypoplasia	8	-0.00103402	0.00119414	-0.865913	0.386626	0.303001	0.3883	0.993981
PGS002189	Mean platelet (thrombocyte) volume	HP:0002089	Pulmonary hypoplasia	8	0.00051619	0.0011898	0.433845	0.664441	0.2793	0.6666	0.993981
PGS002190	Platelet distribution width	HP:0002089	Pulmonary hypoplasia	8	0.000659634	0.00118032	0.558861	0.576309	0.284539	0.5703	0.993981
PGS002192	Potassium in urine	HP:0002089	Pulmonary hypoplasia	8	-0.00080115	0.00120393	-0.665445	0.505831	0.290047	0.4933	0.993981
PGS002193	Pulse rate, automated reading	HP:0002089	Pulmonary hypoplasia	8	-0.00036377	0.00116588	-0.312012	0.755059	0.275464	0.7551	0.993981
PGS002194	Reticulocyte count	HP:0002089	Pulmonary hypoplasia	8	0.000470647	0.00117929	0.399094	0.68986	0.278078	0.6958	0.993981
PGS002195	Sex hormone binding globulin (SHBG)	HP:0002089	Pulmonary hypoplasia	8	0.00148796	0.00120425	1.23559	0.216733	0.335771	0.2024	0.993981
PGS002196	Sleep duration	HP:0002089	Pulmonary hypoplasia	8	-5.01919e-05	0.00119496	-0.0420031	0.9665	0.271428	0.9681	0.993981
PGS002198	Urea	HP:0002089	Pulmonary hypoplasia	8	0.00123565	0.00121037	1.02088	0.307414	0.315338	0.3098	0.993981
PGS002199	Ventricular rate	HP:0002089	Pulmonary hypoplasia	8	0.000812764	0.00119458	0.680378	0.496332	0.290895	0.4943	0.993981
PGS002204	Hair/balding pattern	HP:0002089	Pulmonary hypoplasia	8	0.000497739	0.00116822	0.426067	0.670098	0.279018	0.6712	0.993981
PGS002205	Testosterone (male only)	HP:0002089	Pulmonary hypoplasia	8	-0.000631359	0.00120336	-0.524664	0.599866	0.282975	0.6008	0.993981
PGS002206	Mean corpuscular haemoglobin	HP:0002089	Pulmonary hypoplasia	8	0.00142951	0.0011886	1.20269	0.229218	0.332388	0.2298	0.993981
PGS002207	Mean corpuscular volume	HP:0002089	Pulmonary hypoplasia	8	0.000811989	0.00118385	0.685889	0.49285	0.291213	0.4924	0.993981
PGS002208	Monocyte percentage	HP:0002089	Pulmonary hypoplasia	8	0.000429959	0.00119377	0.360168	0.718754	0.27683	0.7196	0.993981
PGS002210	Use of sun/uv protection	HP:0002089	Pulmonary hypoplasia	8	0.0013877	0.00118018	1.17584	0.239776	0.329695	0.2396	0.993981
PGS002211	Myopia diagnosis	HP:0002089	Pulmonary hypoplasia	8	-0.000611299	0.00117068	-0.522176	0.601597	0.282865	0.6038	0.993981
PGS002212	Daytime dozing / sleeping (narcolepsy)	HP:0002089	Pulmonary hypoplasia	8	0.000658406	0.00118392	0.556123	0.578179	0.28441	0.5883	0.993981
PGS002213	Neuroticism score	HP:0002089	Pulmonary hypoplasia	8	0.00149037	0.00119295	1.24931	0.211675	0.337209	0.2117	0.993981
PGS002219	Total protein	HP:0002089	Pulmonary hypoplasia	8	-0.000869439	0.00117742	-0.738427	0.460328	0.294371	0.4471	0.993981
PGS002221	Mean reticulocyte volume	HP:0002089	Pulmonary hypoplasia	8	0.00109857	0.00119708	0.917704	0.358867	0.306899	0.3547	0.993981
PGS002222	Ever contemplated self-harm / Recent thoughts of suicide or self-harm	HP:0002089	Pulmonary hypoplasia	8	0.000646495	0.00119517	0.540922	0.588612	0.283706	0.5884	0.993981
PGS002223	Sensitive stomach	HP:0002089	Pulmonary hypoplasia	8	0.000455048	0.00116449	0.390771	0.696001	0.277801	0.6902	0.993981
PGS002224	Sitting height	HP:0002089	Pulmonary hypoplasia	8	0.000171098	0.00119858	0.142751	0.886499	0.272214	0.8859	0.993981
PGS002227	Mean sphered cell volume	HP:0002089	Pulmonary hypoplasia	8	-0.000454916	0.00118528	-0.383805	0.701157	0.277573	0.6975	0.993981
PGS002230	Water intake	HP:0002089	Pulmonary hypoplasia	8	-0.00015558	0.00116541	-0.133498	0.893811	0.272106	0.8938	0.993981
PGS002231	Qualifications (years of education)	HP:0002089	Pulmonary hypoplasia	8	-0.00114254	0.00118033	-0.967986	0.33315	0.310899	0.3339	0.993981
PGS002237	Chronic Kidney Disease (stage 3 or greater)	HP:0002089	Pulmonary hypoplasia	8	-0.00102003	0.00121488	-0.839617	0.401208	0.301109	0.3981	0.993981
PGS002242	Breast cancer	HP:0002089	Pulmonary hypoplasia	8	0.000513735	0.00119396	0.430277	0.667033	0.27917	0.6666	0.993981
PGS002245	Liver fat (MRI-derived)	HP:0002089	Pulmonary hypoplasia	8	-0.00146562	0.00118256	-1.23936	0.215334	0.336165	0.2157	0.993981
PGS002247	Melanoma	HP:0002089	Pulmonary hypoplasia	8	0.00141369	0.00120479	1.1734	0.240755	0.329453	0.2466	0.993981
PGS002248	Childhood asthma	HP:0002089	Pulmonary hypoplasia	8	0.000176013	0.00120633	0.145907	0.884007	0.272253	0.8859	0.993981
PGS002250	Epithelial ovarian cancer	HP:0002089	Pulmonary hypoplasia	8	0.000464177	0.00120089	0.386526	0.699142	0.277661	0.7077	0.993981
PGS002254	Physical activity (self-reported)	HP:0002089	Pulmonary hypoplasia	8	-0.00129163	0.00119804	-1.07812	0.281088	0.320406	0.2814	0.993981
PGS002255	Physical activity (measured)	HP:0002089	Pulmonary hypoplasia	8	-0.000984098	0.00120167	-0.818942	0.412902	0.299662	0.4086	0.993981
PGS002256	Gestational diabetes mellitus in early pregnancy	HP:0002089	Pulmonary hypoplasia	8	-0.000218689	0.00118135	-0.185117	0.853153	0.272801	0.8396	0.993981
PGS002261	Neuroblastoma	HP:0002089	Pulmonary hypoplasia	8	0.00129727	0.00120303	1.07834	0.280992	0.320425	0.2751	0.993981
PGS002263	Uterine fibroids	HP:0002089	Pulmonary hypoplasia	8	0.000112243	0.00121477	0.0923987	0.926389	0.271714	0.9255	0.993981
PGS002264	Pancreatic ductal adenocarcinoma	HP:0002089	Pulmonary hypoplasia	8	-0.000399793	0.00118415	-0.337622	0.735678	0.276166	0.7272	0.993981
PGS002266	Nonsyndromic cleft lip with or without cleft palate	HP:0002089	Pulmonary hypoplasia	8	0.000451845	0.00117942	0.383107	0.701675	0.27755	0.7056	0.993981
PGS002267	Ascending thoracic aortic diameter	HP:0002089	Pulmonary hypoplasia	8	0.000106815	0.00119648	0.0892746	0.928871	0.27169	0.9234	0.993981
PGS002269	Age-related macular degeneration	HP:0002089	Pulmonary hypoplasia	8	0.00128989	0.00118501	1.0885	0.276485	0.321354	0.2821	0.993981
PGS002276	QTc duration	HP:0002089	Pulmonary hypoplasia	8	-0.000303571	0.00117936	-0.257404	0.79689	0.274151	0.7879	0.993981
PGS002279	Reduced left ventricular ejection fraction	HP:0002089	Pulmonary hypoplasia	8	-0.000305516	0.00119605	-0.255438	0.798407	0.274109	0.799	0.993981
PGS002282	Nonalcoholic fatty liver disease	HP:0002089	Pulmonary hypoplasia	8	0.000185731	0.00117646	0.157873	0.87457	0.272406	0.8754	0.993981
PGS002288	Pelvic organ prolapse	HP:0002089	Pulmonary hypoplasia	8	0.000780019	0.00117272	0.665139	0.506027	0.290029	0.505	0.993981
PGS002291	Nasopharyngeal carcinoma	HP:0002089	Pulmonary hypoplasia	8	0.0010023	0.0011978	0.836787	0.402797	0.300909	0.4025	0.993981
PGS002292	Keratoconus	HP:0002089	Pulmonary hypoplasia	8	0.000356495	0.00118947	0.299709	0.764426	0.275146	0.7714	0.993981
PGS002295	Insulin growth-like factor-1 level	HP:0002089	Pulmonary hypoplasia	8	-7.86265e-05	0.00119351	-0.0658783	0.94748	0.271537	0.9466	0.993981
PGS002298	Esophageal cancer	HP:0002089	Pulmonary hypoplasia	8	0.000235969	0.00116286	0.202922	0.839214	0.273092	0.8441	0.993981
PGS002299	Gastric cancer	HP:0002089	Pulmonary hypoplasia	8	0.00154898	0.00118244	1.30998	0.190329	0.343755	0.1901	0.993981
PGS002303	Diffuse large B-cell lymphoma	HP:0002089	Pulmonary hypoplasia	8	-0.00064944	0.00117504	-0.552694	0.580525	0.284249	0.5691	0.993981
PGS002304	Follicular lymphoma	HP:0002089	Pulmonary hypoplasia	8	-0.0014668	0.00121117	-1.21106	0.225994	0.33324	0.2281	0.993981
PGS002305	Chronic lymphoid leukemia	HP:0002089	Pulmonary hypoplasia	8	-0.00103074	0.00117258	-0.879035	0.379472	0.303968	0.3807	0.993981
PGS002309	Number of children ever born	HP:0002089	Pulmonary hypoplasia	8	-0.000573676	0.00117465	-0.48838	0.625326	0.281423	0.6209	0.993981
PGS002310	Age of Menarche	HP:0002089	Pulmonary hypoplasia	8	0.00116275	0.00117466	0.989862	0.322343	0.312706	0.3171	0.993981
PGS002312	Autoimmune disease	HP:0002089	Pulmonary hypoplasia	8	0.00157116	0.00118527	1.32557	0.185111	0.345487	0.1791	0.993981
PGS002314	Balding Type 1	HP:0002089	Pulmonary hypoplasia	8	-0.000370264	0.00118411	-0.312695	0.75454	0.275482	0.7522	0.993981
PGS002315	Bone Mineral Density	HP:0002089	Pulmonary hypoplasia	8	-0.000889127	0.00121075	-0.734364	0.4628	0.294118	0.4627	0.993981
PGS002316	Cardiovascular disease	HP:0002089	Pulmonary hypoplasia	8	0.000430967	0.00118401	0.363989	0.715899	0.276947	0.7186	0.993981
PGS002317	Childless	HP:0002089	Pulmonary hypoplasia	8	-0.000205467	0.00118726	-0.17306	0.862619	0.272618	0.861	0.993981
PGS002318	Chronotype (morning person)	HP:0002089	Pulmonary hypoplasia	8	0.00119562	0.0011755	1.01712	0.309199	0.315014	0.3026	0.993981
PGS002320	Dermatologic diseases	HP:0002089	Pulmonary hypoplasia	8	0.00127406	0.00118877	1.07174	0.283946	0.319827	0.2809	0.993981
PGS002323	Eczema	HP:0002089	Pulmonary hypoplasia	8	-0.000700397	0.00121039	-0.578657	0.562876	0.285489	0.558	0.993981
PGS002325	Eosinophil count	HP:0002089	Pulmonary hypoplasia	8	0.000649213	0.00119373	0.54385	0.586596	0.28384	0.5986	0.993981
PGS002330	Hair Color	HP:0002089	Pulmonary hypoplasia	8	0.000417474	0.00120249	0.347176	0.72849	0.276442	0.7215	0.993981
PGS002333	High Light Scatter Reticulocyte Count	HP:0002089	Pulmonary hypoplasia	8	-0.000541444	0.00117839	-0.459476	0.645934	0.280267	0.6532	0.993981
PGS002334	High cholesterol	HP:0002089	Pulmonary hypoplasia	8	-0.00108153	0.00117424	-0.921049	0.357119	0.307159	0.3469	0.993981
PGS002340	Mean Platelet Volume	HP:0002089	Pulmonary hypoplasia	8	0.000484746	0.00119691	0.404997	0.685516	0.278279	0.695	0.993981
PGS002341	Monocyte Count	HP:0002089	Pulmonary hypoplasia	8	0.000642633	0.00120056	0.535278	0.592508	0.28345	0.5901	0.993981
PGS002342	Neuroticism	HP:0002089	Pulmonary hypoplasia	8	0.000808766	0.00118838	0.680564	0.496214	0.290905	0.4954	0.993981
PGS002343	Platelet count	HP:0002089	Pulmonary hypoplasia	8	-0.000596477	0.00117765	-0.506498	0.612554	0.282184	0.6105	0.993981
PGS002344	Psoriasis	HP:0002089	Pulmonary hypoplasia	8	-0.00010402	0.00119111	-0.0873307	0.930416	0.271676	0.9326	0.993981
PGS002345	Red Blood Cell Count	HP:0002089	Pulmonary hypoplasia	8	-0.000360054	0.00119767	-0.300628	0.763725	0.275169	0.7618	0.993981
PGS002346	Red Blood Cell Distribution Width	HP:0002089	Pulmonary hypoplasia	8	0.000423055	0.0011865	0.356556	0.721456	0.276721	0.7184	0.993981
PGS002350	Tanning	HP:0002089	Pulmonary hypoplasia	8	0.000708047	0.00120425	0.587956	0.556618	0.285947	0.5531	0.993981
PGS002356	Waist-Hip Ratio	HP:0002089	Pulmonary hypoplasia	8	-9.54722e-05	0.0011854	-0.0805399	0.935815	0.271628	0.9382	0.993981
PGS002357	White Blood Count	HP:0002089	Pulmonary hypoplasia	8	0.000803416	0.00119666	0.671381	0.502043	0.290381	0.51	0.993981
PGS002725	Ischemic stroke	HP:0002089	Pulmonary hypoplasia	8	-0.000103243	0.00119115	-0.086675	0.930937	0.271671	0.9231	0.993981
PGS002726	Multiple sclerosis	HP:0002089	Pulmonary hypoplasia	8	0.00081709	0.00118664	0.688575	0.491158	0.291368	0.4827	0.993981
PGS002730	LDL lowering in response to statin	HP:0002089	Pulmonary hypoplasia	8	-0.000239121	0.00118554	-0.201697	0.840171	0.273071	0.8435	0.993981
PGS002732	Chronic elevation of alanine aminotransferase	HP:0002089	Pulmonary hypoplasia	8	-3.07597e-05	0.00115888	-0.0265426	0.978827	0.271383	0.9793	0.993981
PGS002737	Endometrial cancer	HP:0002089	Pulmonary hypoplasia	8	-0.00109098	0.00119965	-0.909417	0.363223	0.30626	0.3599	0.993981
PGS002738	Alcohol use disorder	HP:0002089	Pulmonary hypoplasia	8	0.000302605	0.00118995	0.254301	0.799285	0.274084	0.7981	0.993981
PGS002747	Gastrointestinal cancer	HP:0002089	Pulmonary hypoplasia	8	0.000806063	0.00118802	0.678494	0.497525	0.290787	0.4985	0.993981
PGS002749	Total knee replacement	HP:0002089	Pulmonary hypoplasia	8	-0.00126432	0.00117012	-1.08051	0.280027	0.320623	0.2741	0.993981
PGS002750	Total hip replacement	HP:0002089	Pulmonary hypoplasia	8	-0.000636069	0.00119042	-0.534324	0.593167	0.283407	0.5924	0.993981
PGS002753	Alzheimer's disease	HP:0002089	Pulmonary hypoplasia	8	0.000390266	0.00120132	0.324863	0.745313	0.275809	0.7506	0.993981
PGS002755	Atopic dermatitis	HP:0002089	Pulmonary hypoplasia	8	-0.00110464	0.00121965	-0.905705	0.365184	0.305976	0.3625	0.993981
PGS002759	Depression	HP:0002089	Pulmonary hypoplasia	8	-0.000410342	0.00117868	-0.348138	0.727767	0.276471	0.733	0.993981
PGS002763	Hip osteoarthritis	HP:0002089	Pulmonary hypoplasia	8	0.000171404	0.00118919	0.144136	0.885406	0.272231	0.887	0.993981
PGS002767	Knee osteoarthritis	HP:0002089	Pulmonary hypoplasia	8	0.00108428	0.00117825	0.920252	0.357535	0.307097	0.354	0.993981
PGS002768	Osteoporosis	HP:0002089	Pulmonary hypoplasia	8	0.000557635	0.00122952	0.453541	0.650201	0.280038	0.6589	0.993981
PGS002770	Stroke	HP:0002089	Pulmonary hypoplasia	8	-0.000592347	0.00120322	-0.4923	0.622553	0.281585	0.6269	0.993981
PGS002776	Incident coronary artery disease	HP:0002089	Pulmonary hypoplasia	8	0.00068176	0.00118323	0.576185	0.564545	0.285369	0.5614	0.993981
PGS002778	Incident hypertension	HP:0002089	Pulmonary hypoplasia	8	0.00152639	0.00118455	1.28858	0.19767	0.34141	0.1962	0.993981
PGS002786	Bipolar disorder	HP:0002089	Pulmonary hypoplasia	8	-0.000403043	0.0012244	-0.329176	0.742052	0.275929	0.7365	0.993981
PGS002787	Type 1 bipolar disorder	HP:0002089	Pulmonary hypoplasia	8	0.00073393	0.00120926	0.606927	0.543958	0.286904	0.5544	0.993981
PGS002788	Type 2 bipolar disorder	HP:0002089	Pulmonary hypoplasia	8	-0.00113502	0.00119847	-0.947053	0.343709	0.309208	0.3426	0.993981
PGS002790	Autism spectrum disorder	HP:0002089	Pulmonary hypoplasia	8	-0.0013556	0.00119662	-1.13286	0.257388	0.32551	0.2584	0.993981
PGS002811	Abdominal adipose tissue volumes adjusted for BMI and height	HP:0002089	Pulmonary hypoplasia	8	0.00109694	0.00117659	0.932301	0.351276	0.308038	0.3474	0.993981
PGS002812	Gluteofemoral adipose tissue volumes adjusted for BMI and height	HP:0002089	Pulmonary hypoplasia	8	0.0015245	0.00121389	1.25588	0.209283	0.337902	0.2097	0.993981
PGS002823	Age at Menopause	HP:0002089	Pulmonary hypoplasia	8	-0.000951705	0.00119313	-0.797656	0.42515	0.29821	0.4232	0.993981
PGS002867	C-reactive Protein	HP:0002089	Pulmonary hypoplasia	8	-0.00116822	0.00120584	-0.968801	0.332743	0.310966	0.3321	0.993981
PGS002892	Diastolic Blood Pressure	HP:0002089	Pulmonary hypoplasia	8	4.66327e-05	0.00118987	0.0391915	0.968741	0.271419	0.9662	0.993981
PGS002912	Drinking Status	HP:0002089	Pulmonary hypoplasia	8	0.000640837	0.00118479	0.540888	0.588636	0.283704	0.5736	0.993981
PGS002922	Estradiol	HP:0002089	Pulmonary hypoplasia	8	0.000201578	0.00121865	0.165412	0.868634	0.272509	0.8681	0.993981
PGS002932	Fasting Plasma Glucose	HP:0002089	Pulmonary hypoplasia	8	0.000225428	0.00119177	0.189154	0.849988	0.272864	0.8503	0.993981
PGS002957	HDL	HP:0002089	Pulmonary hypoplasia	8	0.000311244	0.00118783	0.262029	0.793322	0.274253	0.7938	0.993981
PGS002972	Height	HP:0002089	Pulmonary hypoplasia	8	0.00054414	0.00121737	0.446979	0.654931	0.279788	0.6542	0.993981
PGS002997	Hypertension	HP:0002089	Pulmonary hypoplasia	8	-0.000684114	0.00119262	-0.573624	0.566277	0.285245	0.5666	0.993981
PGS003037	LDL	HP:0002089	Pulmonary hypoplasia	8	-0.00104507	0.00118824	-0.879511	0.379214	0.304003	0.3785	0.993981
PGS003072	Systolic Blood Pressure	HP:0002089	Pulmonary hypoplasia	8	0.000854327	0.00118656	0.720002	0.471595	0.293237	0.4684	0.993981
PGS003133	Thinness	HP:0002089	Pulmonary hypoplasia	8	-0.0011901	0.0012349	-0.963715	0.335287	0.310551	0.3317	0.993981
PGS003137	Total Cholesterol	HP:0002089	Pulmonary hypoplasia	8	-0.0012549	0.00118463	-1.05933	0.28956	0.318711	0.2877	0.993981
PGS003147	Triglycerides	HP:0002089	Pulmonary hypoplasia	8	-0.000412944	0.0011697	-0.353034	0.724094	0.276616	0.7243	0.993981
PGS003162	Vitamin B12	HP:0002089	Pulmonary hypoplasia	8	-0.000427148	0.0012065	-0.354039	0.723341	0.276646	0.7318	0.993981
PGS003177	Vitamin D	HP:0002089	Pulmonary hypoplasia	8	0.000426428	0.0012392	0.344115	0.73079	0.276353	0.7111	0.993981
PGS003212	Sleep Apnea	HP:0002089	Pulmonary hypoplasia	8	0.00019418	0.00120006	0.161809	0.87147	0.272459	0.8694	0.993981
PGS003227	estimated glomerular filtration rate	HP:0002089	Pulmonary hypoplasia	8	-0.00103885	0.00118458	-0.876972	0.380591	0.303815	0.3839	0.993981
PGS003242	Creatine	HP:0002089	Pulmonary hypoplasia	8	0.00100586	0.00120212	0.836742	0.402822	0.300906	0.3976	0.993981
PGS003268	estimated glomerular filtration rate (Creatine)	HP:0002089	Pulmonary hypoplasia	8	-0.00127174	0.00120071	-1.05916	0.289636	0.318696	0.2869	0.993981
PGS003282	Cystatin C	HP:0002089	Pulmonary hypoplasia	8	0.00101485	0.00119966	0.845946	0.397668	0.301559	0.4002	0.993981
PGS003308	estimated glomerular filtration rate (Cystatin C)	HP:0002089	Pulmonary hypoplasia	8	-0.00117414	0.00118813	-0.988224	0.323144	0.31257	0.3193	0.993981
PGS003322	Insomnia	HP:0002089	Pulmonary hypoplasia	8	-0.000121057	0.00119455	-0.101342	0.919288	0.271787	0.9183	0.993981
PGS003330	Factor VIII levels	HP:0002089	Pulmonary hypoplasia	8	0.00156313	0.00118493	1.31917	0.18724	0.344774	0.1872	0.993981
PGS003334	Dementia	HP:0002089	Pulmonary hypoplasia	8	0.000754791	0.00117922	0.640079	0.522183	0.288649	0.5199	0.993981
PGS003335	Bladder cancer	HP:0002089	Pulmonary hypoplasia	8	0.000252152	0.00118652	0.212515	0.831724	0.273261	0.8385	0.993981
PGS003354	Childhood steroid-sensitive nephrotic syndrome	HP:0002089	Pulmonary hypoplasia	8	0.000267704	0.00119559	0.22391	0.822846	0.27347	0.7928	0.993981
PGS003361	Age of smoking initiation	HP:0002089	Pulmonary hypoplasia	8	0.000567277	0.00120819	0.469527	0.638736	0.280661	0.6353	0.993981
PGS003373	Drinks per week	HP:0002089	Pulmonary hypoplasia	8	-0.000434534	0.00119989	-0.362146	0.717275	0.276891	0.7193	0.993981
PGS003381	Uterine endometrial carcinoma	HP:0002089	Pulmonary hypoplasia	8	-0.000397049	0.00119084	-0.33342	0.738847	0.276047	0.7451	0.993981
PGS003382	Skin cutaneous melanoma	HP:0002089	Pulmonary hypoplasia	8	0.000807496	0.00120138	0.672139	0.501561	0.290424	0.4925	0.993981
PGS003385	Ovarian serous carcinoma	HP:0002089	Pulmonary hypoplasia	8	-0.000330678	0.00120011	-0.275539	0.782926	0.274559	0.7864	0.993981
PGS003387	Esophageal adenocarcinoma or Barrett‚Äôs esophagus	HP:0002089	Pulmonary hypoplasia	8	7.91092e-05	0.00118168	0.0669463	0.94663	0.271543	0.946	0.993981
PGS003388	Esophageal adenocarcinoma	HP:0002089	Pulmonary hypoplasia	8	0.000741182	0.00117365	0.631519	0.527762	0.288189	0.527	0.993981
PGS003390	Head and neck squamous cell carcinoma	HP:0002089	Pulmonary hypoplasia	8	-0.000340625	0.0012161	-0.280096	0.779429	0.274666	0.7849	0.993981
PGS003391	Lung cancer	HP:0002089	Pulmonary hypoplasia	8	-0.000706124	0.00120317	-0.586887	0.557335	0.285894	0.5637	0.993981
PGS003392	Lung squamous cell carcinoma	HP:0002089	Pulmonary hypoplasia	8	-0.000172082	0.00120236	-0.143121	0.886207	0.272219	0.8905	0.993981
PGS003406	Intracranial aneurysm	HP:0002089	Pulmonary hypoplasia	8	-0.000421675	0.00120226	-0.350735	0.725818	0.276547	0.7236	0.993981
PGS001434	Mean FA in retrolenticular part of internal capsule on FA skeleton (L)	HP:0002509	Limb hypertonia	6	0.000378948	0.0010247	0.369815	0.711554	0.240713	0.709	0.993982
PGS000250	Interleukin-1 receptor antagonist protein (IL-1ra) serum levels	HP:0000504	Abnormality of vision	6	-0.000341637	0.00104871	-0.325768	0.744628	0.177754	0.7474	0.993986
PGS000395	Cancer of bronchus; lung	HP:0000504	Abnormality of vision	6	-0.000303746	0.0010131	-0.299817	0.764343	0.177068	0.766	0.993986
PGS000703	Angina	HP:0000504	Abnormality of vision	6	-0.000314695	0.00102677	-0.306489	0.759259	0.177239	0.7583	0.993986
PGS001081	JC VP1 antigen for Human Polyomavirus JCV	HP:0000504	Abnormality of vision	6	0.000336233	0.00102892	0.326782	0.743862	0.177782	0.7537	0.993986
PGS001255	Otosclerosis (time-to-event)	HP:0000504	Abnormality of vision	6	0.000330383	0.00102042	0.323771	0.74614	0.177699	0.749	0.993986
PGS001284	Allergic disease (hay fever, allergic rhinitis, or eczema)	HP:0000504	Abnormality of vision	6	-0.000318618	0.0010443	-0.305102	0.760315	0.177203	0.763	0.993986
PGS001308	Sjogren's syndrome/sicca syndrome	HP:0000504	Abnormality of vision	6	0.000314656	0.00104509	0.30108	0.76338	0.1771	0.7637	0.993986
PGS001417	Mean FA in body of corpus callosum on FA skeleton	HP:0000504	Abnormality of vision	6	-0.000329286	0.00104898	-0.31391	0.753617	0.177433	0.7586	0.993986
PGS001418	Mean FA in cerebral peduncle on FA skeleton (L)	HP:0000504	Abnormality of vision	6	0.00031816	0.00104149	0.305486	0.760023	0.177213	0.7613	0.993986
PGS001454	Mean ICVF in body of corpus callosum on FA skeleton	HP:0000504	Abnormality of vision	6	-0.00031281	0.00102141	-0.306252	0.75944	0.177233	0.7556	0.993986
PGS001484	Mean ICVF in superior corona radiata on FA skeleton (L)	HP:0000504	Abnormality of vision	6	0.000328609	0.00102223	0.321462	0.747889	0.177636	0.7525	0.993986
PGS001499	Mean ISOVF in fornix on FA skeleton	HP:0000504	Abnormality of vision	6	-0.000314399	0.0010369	-0.303209	0.761757	0.177154	0.759	0.993986
PGS001512	Median T2star in putamen (R)	HP:0000504	Abnormality of vision	6	-0.000309742	0.00103579	-0.29904	0.764936	0.177048	0.7654	0.993986
PGS001629	Volume of grey matter in X Cerebellum (R)	HP:0000504	Abnormality of vision	6	0.000312018	0.0010352	0.301409	0.763129	0.177108	0.7606	0.993986
PGS001700	WA ISOVF in tract superior thalamic radiation (L)	HP:0000504	Abnormality of vision	6	0.000316941	0.00103631	0.305836	0.759757	0.177222	0.7603	0.993986
PGS001706	WA L1 in tract inferior fronto-occipital fasciculus (R)	HP:0000504	Abnormality of vision	6	-0.000308887	0.00102086	-0.302575	0.762241	0.177138	0.7611	0.993986
PGS001722	WA L2 in tract inferior fronto-occipital fasciculus (R)	HP:0000504	Abnormality of vision	6	-0.000314056	0.00103559	-0.303264	0.761716	0.177156	0.7554	0.993986
PGS001755	WA MD in tract superior thalamic radiation (L)	HP:0000504	Abnormality of vision	6	-0.000314714	0.00102494	-0.307058	0.758826	0.177253	0.7654	0.993986
PGS002073	Other biliary tract disease	HP:0000504	Abnormality of vision	6	-0.000300365	0.00102769	-0.292271	0.770105	0.176879	0.7644	0.993986
PGS002194	Reticulocyte count	HP:0000504	Abnormality of vision	6	0.000308626	0.00102224	0.301912	0.762746	0.177121	0.7553	0.993986
PGS002292	Keratoconus	HP:0000504	Abnormality of vision	6	-0.000319451	0.00103105	-0.30983	0.756717	0.177326	0.7491	0.993986
PGS002310	Age of Menarche	HP:0000504	Abnormality of vision	6	0.000307386	0.0010184	0.301831	0.762807	0.177119	0.7602	0.993986
PGS003330	Factor VIII levels	HP:0000504	Abnormality of vision	6	-0.000323187	0.00102747	-0.314546	0.753134	0.17745	0.7625	0.993986
PGS001255	Otosclerosis (time-to-event)	HP:0001738	Exocrine pancreatic insufficiency	5	0.000248817	0.000931665	0.267067	0.789441	0.187339	0.7945	0.993989
PGS001770	WA OD in tract superior longitudinal fasciculus (R)	HP:0002257	Chronic rhinitis	5	-0.000189065	0.000941832	-0.200742	0.840918	0.167419	0.842	0.993992
PGS003072	Systolic Blood Pressure	HP:0003128	Lactic acidosis	7	-0.000110334	0.00111023	-0.0993799	0.920845	0.28154	0.918	0.993996
PGS001314	Acute myocardial infarction (time-to-event)	HP:0100660	Dyskinesia	6	1.71143e-05	0.00102127	0.0167578	0.986631	0.15145	0.9845	0.994
PGS000377	Colon cancer	HP:0011330	Metopic synostosis	8	-0.000177457	0.00118577	-0.149656	0.881049	0.639272	0.8826	0.994005
PGS000822	Urinary albumin to creatinine ratio	HP:0012498	Nuchal cord	9	1.85856e-05	0.00128875	0.0144214	0.988495	0.149117	0.9867	0.994009
PGS001410	Intra-ocular pressure, corneal-compensated (R)	HP:0012498	Nuchal cord	9	-2.38582e-05	0.00128935	-0.018504	0.985238	0.149122	0.9871	0.994009
PGS000008	ER-positive Breast Cancer	HP:0000113	Polycystic kidney dysplasia	5	-0.00111524	0.000933582	-1.19458	0.23237	0.120143	0.2314	0.994027
PGS000016	Atrial fibrillation	HP:0000113	Polycystic kidney dysplasia	5	-0.0011119	0.000975265	-1.1401	0.25436	0.114771	0.2597	0.994027
PGS000076	Kidney cancer	HP:0000113	Polycystic kidney dysplasia	5	0.00104589	0.000959901	1.08959	0.276006	0.110014	0.2723	0.994027
PGS000080	Non-Hodgkin's lymphoma	HP:0000113	Polycystic kidney dysplasia	5	-0.000732484	0.000947047	-0.77344	0.439339	0.0851273	0.4487	0.994027
PGS000091	Eosinophil percentage of white cells	HP:0000113	Polycystic kidney dysplasia	5	-0.00112801	0.000939073	-1.20119	0.229796	0.120812	0.2341	0.994027
PGS000092	Hematocrit	HP:0000113	Polycystic kidney dysplasia	5	0.000756113	0.000941769	0.802865	0.422134	0.0870875	0.4212	0.994027
PGS000093	Hemoglobin concentration	HP:0000113	Polycystic kidney dysplasia	5	0.00125758	0.000940115	1.33768	0.181128	0.135445	0.1829	0.994027
PGS000096	Immature fraction of reticulocytes	HP:0000113	Polycystic kidney dysplasia	5	-0.00123434	0.000940553	-1.31235	0.189528	0.132611	0.1888	0.994027
PGS000098	Lymphocyte percentage of white cells	HP:0000113	Polycystic kidney dysplasia	5	-0.0012803	0.000909641	-1.40748	0.159416	0.143534	0.1592	0.994027
PGS000100	Mean corpuscular hemoglobin concentration	HP:0000113	Polycystic kidney dysplasia	5	0.000709446	0.000939197	0.755375	0.450099	0.08396	0.4588	0.994027
PGS000106	Neutrophil percentage of white cells	HP:0000113	Polycystic kidney dysplasia	5	0.000807786	0.000915571	0.882275	0.377718	0.0927425	0.3785	0.994027
PGS000126	Serum urate	HP:0000113	Polycystic kidney dysplasia	5	0.000971738	0.000918153	1.05836	0.289999	0.10718	0.2874	0.994027
PGS000128	Hemoglobin A1c	HP:0000113	Polycystic kidney dysplasia	5	-0.000861135	0.00093368	-0.922303	0.356465	0.0957947	0.361	0.994027
PGS000135	Schizophrenia	HP:0000113	Polycystic kidney dysplasia	5	-0.000690266	0.000994948	-0.693772	0.487894	0.0801869	0.4911	0.994027
PGS000140	Broad Depression (seen a General Practitioner for nerves, anxiety, tension or depression)	HP:0000113	Polycystic kidney dysplasia	5	-0.0010135	0.000933523	-1.08568	0.277732	0.109654	0.2864	0.994027
PGS000217	Adrenomedullin (ADM) serum levels	HP:0000113	Polycystic kidney dysplasia	5	0.000893088	0.000938371	0.951743	0.341325	0.0981259	0.3429	0.994027
PGS000219	Ovarian cancer-related tumor marker CA 125 (CA-125) serum levels	HP:0000113	Polycystic kidney dysplasia	5	-0.000833986	0.000941367	-0.885931	0.375745	0.0930157	0.3741	0.994027
PGS000221	C-C motif chemokine 3 (CCL3) serum levels	HP:0000113	Polycystic kidney dysplasia	5	0.000966425	0.000957331	1.0095	0.312838	0.102912	0.3097	0.994027
PGS000228	Cathepsin L1 (CTSL1) serum levels	HP:0000113	Polycystic kidney dysplasia	5	0.00154969	0.000940947	1.64695	0.0997015	0.174401	0.0985	0.994027
PGS000229	Fractalkine (CX3CL1) serum levels	HP:0000113	Polycystic kidney dysplasia	5	0.000678615	0.000938641	0.722976	0.469766	0.0819357	0.4725	0.994027
PGS000231	C-X-C motif chemokine 16 (CXCL16) serum levels	HP:0000113	Polycystic kidney dysplasia	5	-0.00102477	0.000941168	-1.08883	0.276341	0.109944	0.2781	0.994027
PGS000232	C-X-C motif chemokine 6 (CXCL6) serum levels	HP:0000113	Polycystic kidney dysplasia	5	0.00150706	0.000944912	1.59492	0.110864	0.167285	0.112	0.994027
PGS000234	Eosinophil cationic protein (ECP) serum levels	HP:0000113	Polycystic kidney dysplasia	5	0.000940658	0.000951054	0.989069	0.322731	0.101187	0.3277	0.994027
PGS000236	Endothelial cell-specific molecule 1 (ESM-1) serum levels	HP:0000113	Polycystic kidney dysplasia	5	-0.00102765	0.000959577	-1.07094	0.284304	0.108312	0.2864	0.994027
PGS000237	Fatty acid-binding protein, adipocyte (FABP4) serum levels	HP:0000113	Polycystic kidney dysplasia	5	0.00117636	0.000934275	1.25912	0.208111	0.126831	0.2017	0.994027
PGS000240	Follistatin (FS) serum levels	HP:0000113	Polycystic kidney dysplasia	5	0.00133802	0.000911885	1.46731	0.142423	0.150795	0.1504	0.994027
PGS000241	Galanin peptides (GAL) serum levels	HP:0000113	Polycystic kidney dysplasia	5	0.00142008	0.000934556	1.51952	0.128765	0.157376	0.1298	0.994027
PGS000243	Growth/differentiation factor 15 (GDF-15) serum levels	HP:0000113	Polycystic kidney dysplasia	5	0.000882526	0.000950244	0.928737	0.35312	0.096298	0.3537	0.994027
PGS000244	Growth hormone (GH) serum levels	HP:0000113	Polycystic kidney dysplasia	5	-0.000969052	0.000958954	-1.01053	0.312345	0.103	0.3119	0.994027
PGS000246	Hepatocyte growth factor (HGF) serum levels	HP:0000113	Polycystic kidney dysplasia	5	-0.000680812	0.000942116	-0.722641	0.469972	0.0819152	0.4697	0.994027
PGS000248	Heat shock 27 kDa protein (HSP_27) serum levels	HP:0000113	Polycystic kidney dysplasia	5	0.00135033	0.000950365	1.42086	0.15549	0.145131	0.1525	0.994027
PGS000251	Interleukin-27 (IL-27) serum levels	HP:0000113	Polycystic kidney dysplasia	5	0.00105083	0.000950728	1.10529	0.269147	0.111469	0.2711	0.994027
PGS000253	Interleukin-6 receptor subunit alpha (IL-6RA) serum levels	HP:0000113	Polycystic kidney dysplasia	5	0.0011033	0.000947337	1.16463	0.244287	0.117159	0.2433	0.994027
PGS000254	Interleukin-8 (IL-8) serum levels	HP:0000113	Polycystic kidney dysplasia	5	0.000806958	0.00094776	0.851437	0.394613	0.0904832	0.3959	0.994027
PGS000257	Kidney injury molecule 1 (KIM-1) serum levels	HP:0000113	Polycystic kidney dysplasia	5	0.00137085	0.000940316	1.45786	0.145012	0.149628	0.1463	0.994027
PGS000258	Kallikrein-6 (KLK6) serum levels	HP:0000113	Polycystic kidney dysplasia	5	0.00100645	0.000942953	1.06734	0.285928	0.107987	0.2826	0.994027
PGS000263	Monocyte chemotactic protein 1 (MCP-1) serum levels	HP:0000113	Polycystic kidney dysplasia	5	0.000666497	0.000937514	0.710919	0.477204	0.081205	0.4772	0.994027
PGS000264	Matrix metalloproteinase-1 (MMP-1) serum levels	HP:0000113	Polycystic kidney dysplasia	5	0.000877503	0.000948689	0.924964	0.355079	0.0960025	0.3493	0.994027
PGS000265	Matrix metalloproteinase-10 (MMP-10) serum levels	HP:0000113	Polycystic kidney dysplasia	5	-0.000910029	0.000936276	-0.971966	0.331167	0.0997697	0.329	0.994027
PGS000268	Matrix metalloproteinase-7 (MMP-7) serum levels	HP:0000113	Polycystic kidney dysplasia	5	-0.00124433	0.000950265	-1.30946	0.190507	0.13229	0.1844	0.994027
PGS000269	Myeloperoxidase (MPO) serum levels	HP:0000113	Polycystic kidney dysplasia	5	-0.000831698	0.000935631	-0.888917	0.374138	0.0932396	0.3739	0.994027
PGS000272	Pappalysin-1 (PAPPA) serum levels	HP:0000113	Polycystic kidney dysplasia	5	0.000668339	0.000956833	0.698491	0.484939	0.0804646	0.4894	0.994027
PGS000273	Proteinase-activated receptor 1 (PAR-1) serum levels	HP:0000113	Polycystic kidney dysplasia	5	0.00111801	0.000937348	1.19273	0.233093	0.119957	0.2379	0.994027
PGS000275	Platelet endothelial cell adhesion molecule (PECAM-1) serum levels	HP:0000113	Polycystic kidney dysplasia	5	0.00124922	0.000939689	1.3294	0.183846	0.134512	0.1819	0.994027
PGS000277	P-selectin glycoprotein ligand 1 (PSGL-1) serum levels	HP:0000113	Polycystic kidney dysplasia	5	0.00120319	0.000936519	1.28474	0.199008	0.129583	0.1951	0.994027
PGS000280	Renin (REN) serum levels	HP:0000113	Polycystic kidney dysplasia	5	-0.000999556	0.000940215	-1.06311	0.287839	0.107606	0.2905	0.994027
PGS000281	Resistin (RETN) serum levels	HP:0000113	Polycystic kidney dysplasia	5	-0.00128888	0.000953542	-1.35168	0.176607	0.137034	0.1762	0.994027
PGS000283	Spondin-1 (SPON1) serum levels	HP:0000113	Polycystic kidney dysplasia	5	0.00067976	0.00094657	0.718129	0.472748	0.0816405	0.4749	0.994027
PGS000284	ST2 protein (ST2) serum levels	HP:0000113	Polycystic kidney dysplasia	5	-0.000802857	0.000946461	-0.848272	0.396372	0.0902559	0.3923	0.994027
PGS000289	Tumor necrosis factor ligand superfamily member 14 (TNFSF14) serum levels	HP:0000113	Polycystic kidney dysplasia	5	-0.000694421	0.000919169	-0.755488	0.450031	0.0839673	0.4484	0.994027
PGS000290	TNF-related apoptosis-inducing ligand (TRAIL) serum levels	HP:0000113	Polycystic kidney dysplasia	5	-0.000918012	0.000945529	-0.970898	0.331698	0.099682	0.3313	0.994027
PGS000291	TNF-related apoptosis-inducing ligand receptor 2 (TRAIL-R2) serum levels	HP:0000113	Polycystic kidney dysplasia	5	0.00101479	0.000924105	1.09814	0.272257	0.110804	0.2682	0.994027
PGS000326	Rheumatoid-factor-negative Polyarthritis (Juvenile Idiophatic Arthritis)	HP:0000113	Polycystic kidney dysplasia	5	-0.00060531	0.000944972	-0.640559	0.521872	0.0771857	0.4774	0.994027
PGS000351	Invasive epithelial ovarian cancer	HP:0000113	Polycystic kidney dysplasia	5	0.000696419	0.000937481	0.742862	0.457639	0.0831677	0.4474	0.994027
PGS000354	Any Cancer	HP:0000113	Polycystic kidney dysplasia	5	-0.000718483	0.000939829	-0.764483	0.444656	0.0845451	0.441	0.994027
PGS000361	Cancer of larynx	HP:0000113	Polycystic kidney dysplasia	5	0.00148175	0.000950528	1.55887	0.11916	0.162488	0.1148	0.994027
PGS000366	Cancer of esophagus	HP:0000113	Polycystic kidney dysplasia	5	-0.000920736	0.000945756	-0.973546	0.330382	0.0998995	0.3378	0.994027
PGS000387	Cancer within the respiratory system	HP:0000113	Polycystic kidney dysplasia	5	0.00114194	0.000931152	1.22638	0.220178	0.123394	0.2211	0.994027
PGS000395	Cancer of bronchus; lung	HP:0000113	Polycystic kidney dysplasia	5	0.000686597	0.000925462	0.741897	0.458224	0.0831071	0.463	0.994027
PGS000430	Melanomas of skin (diagnosis or history)	HP:0000113	Polycystic kidney dysplasia	5	0.000662216	0.000933271	0.709565	0.478044	0.0811237	0.4773	0.994027
PGS000546	Malignant neoplasm of ovary	HP:0000113	Polycystic kidney dysplasia	5	0.0016228	0.000948367	1.71115	0.0871842	0.183496	0.0886	0.994027
PGS000597	Malignant neoplasm of testis	HP:0000113	Polycystic kidney dysplasia	5	0.000953919	0.000935133	1.02009	0.307791	0.10382	0.3044	0.994027
PGS000617	Cancer of eye	HP:0000113	Polycystic kidney dysplasia	5	-0.000847315	0.000932349	-0.908796	0.36355	0.0947497	0.3619	0.994027
PGS000620	Cancer of brain	HP:0000113	Polycystic kidney dysplasia	5	0.000708227	0.000932722	0.759312	0.447741	0.0842121	0.4511	0.994027
PGS000640	Hodgkin's disease	HP:0000113	Polycystic kidney dysplasia	5	-0.000647516	0.000950186	-0.681463	0.495646	0.0794714	0.4907	0.994027
PGS000644	Nodular lymphoma	HP:0000113	Polycystic kidney dysplasia	5	-0.00123367	0.000937116	-1.31646	0.188149	0.133066	0.1827	0.994027
PGS000655	Non-alcoholic fatty liver disease	HP:0000113	Polycystic kidney dysplasia	5	-0.000825658	0.000934691	-0.883348	0.377138	0.0928226	0.3874	0.994027
PGS000656	Non-alcoholic fatty liver disease activity score	HP:0000113	Polycystic kidney dysplasia	5	-0.000925538	0.000930719	-0.994433	0.320114	0.101636	0.3179	0.994027
PGS000674	AST to ALT ratio	HP:0000113	Polycystic kidney dysplasia	5	0.000644333	0.000927284	0.694861	0.487211	0.0802508	0.48	0.994027
PGS000691	Non-albumin protein [g/L]	HP:0000113	Polycystic kidney dysplasia	5	-0.00077154	0.000932701	-0.827211	0.408201	0.0887647	0.4102	0.994027
PGS000712	T2D (cases vs HbA1c filtered controls)	HP:0000113	Polycystic kidney dysplasia	5	-0.0014616	0.000934549	-1.56396	0.117961	0.163158	0.1108	0.994027
PGS000713	T2D	HP:0000113	Polycystic kidney dysplasia	5	-0.00164182	0.000936203	-1.7537	0.0796109	0.189715	0.0864	0.994027
PGS000717	Adult life body size	HP:0000113	Polycystic kidney dysplasia	5	-0.00164692	0.000940247	-1.75158	0.0799759	0.189401	0.0762	0.994027
PGS000718	Beta-blocker survival benefit	HP:0000113	Polycystic kidney dysplasia	5	-0.000984393	0.000951283	-1.03481	0.300866	0.105097	0.2933	0.994027
PGS000726	Cirrhosis	HP:0000113	Polycystic kidney dysplasia	5	-0.000741581	0.000938884	-0.789854	0.429692	0.0862117	0.4308	0.994027
PGS000769	Response to bronchodilator (albutamol)	HP:0000113	Polycystic kidney dysplasia	5	-0.000919187	0.000947062	-0.970566	0.331864	0.0996548	0.3227	0.994027
PGS000819	Diabetic retinopathy	HP:0000113	Polycystic kidney dysplasia	5	0.000774169	0.000920654	0.84089	0.400494	0.089729	0.4011	0.994027
PGS000830	Body mass index (female)	HP:0000113	Polycystic kidney dysplasia	5	-0.00144581	0.000925154	-1.56278	0.118238	0.163003	0.1214	0.994027
PGS000834	Corrected insulin response (at 30mins during OGTT)	HP:0000113	Polycystic kidney dysplasia	5	-0.00124523	0.000940955	-1.32337	0.185841	0.133837	0.1798	0.994027
PGS000837	Insulin sensitivity index	HP:0000113	Polycystic kidney dysplasia	5	0.0011348	0.000944792	1.20111	0.22983	0.120804	0.2356	0.994027
PGS000839	Two hour glucose during OGTT	HP:0000113	Polycystic kidney dysplasia	5	-0.00129302	0.000935254	-1.38254	0.166937	0.140596	0.1592	0.994027
PGS000840	Fasting Proinsulin	HP:0000113	Polycystic kidney dysplasia	5	-0.00117124	0.000950276	-1.23252	0.217877	0.124032	0.217	0.994027
PGS000871	Insulin secretion	HP:0000113	Polycystic kidney dysplasia	5	-0.000798442	0.000948268	-0.842	0.399873	0.0898079	0.3974	0.994027
PGS000903	Parkinson's disease	HP:0000113	Polycystic kidney dysplasia	5	0.000857844	0.000935968	0.916531	0.359482	0.0953463	0.3536	0.994027
PGS000905	PR interval	HP:0000113	Polycystic kidney dysplasia	5	0.000812921	0.000958257	0.848332	0.396339	0.0902602	0.3969	0.994027
PGS000907	Major depressive disorder	HP:0000113	Polycystic kidney dysplasia	5	-0.00161265	0.000931212	-1.73178	0.0834437	0.186491	0.0869	0.994027
PGS000939	Hiatus hernia	HP:0000113	Polycystic kidney dysplasia	5	-0.00131988	0.000938272	-1.40671	0.159644	0.143443	0.1656	0.994027
PGS000946	Unspecified dementia (time-to-event)	HP:0000113	Polycystic kidney dysplasia	5	-0.000761456	0.000971985	-0.783403	0.433469	0.0857828	0.4344	0.994027
PGS000947	Mouth ulcers	HP:0000113	Polycystic kidney dysplasia	5	0.000755312	0.000951272	0.794002	0.427274	0.0864894	0.4299	0.994027
PGS000954	Left heel quantitative ultrasound index (QUI), direct entry	HP:0000113	Polycystic kidney dysplasia	5	-0.000903858	0.000955765	-0.945691	0.344403	0.0976408	0.3477	0.994027
PGS000962	Chronic ischaemic heart disease (time-to-event)	HP:0000113	Polycystic kidney dysplasia	5	-0.0011044	0.000926223	-1.19237	0.233237	0.11992	0.2277	0.994027
PGS000963	Follicular cysts of skin and subcutaneous tissue (time-to-event)	HP:0000113	Polycystic kidney dysplasia	5	-0.000695934	0.000956511	-0.727575	0.466946	0.0822176	0.4195	0.994027
PGS000964	Slipped disc	HP:0000113	Polycystic kidney dysplasia	5	-0.000874867	0.000935942	-0.934745	0.350015	0.0967711	0.3617	0.994027
PGS000965	Hypothyroidism/myxoedema	HP:0000113	Polycystic kidney dysplasia	5	-0.00164931	0.000944102	-1.74696	0.0807745	0.188719	0.0841	0.994027
PGS000967	Coxarthrosis [arthrosis of hip] (time-to-event)	HP:0000113	Polycystic kidney dysplasia	5	0.0013431	0.000951081	1.41219	0.158026	0.144094	0.1573	0.994027
PGS000976	JCV seropositivity for Human Polyomavirus JCV	HP:0000113	Polycystic kidney dysplasia	5	-0.000874267	0.000940104	-0.929969	0.352482	0.0963948	0.3512	0.994027
PGS000977	MCV seropositivity for Merkel Cell Polyomavirus	HP:0000113	Polycystic kidney dysplasia	5	-0.00080204	0.000939083	-0.854067	0.393154	0.0906728	0.3932	0.994027
PGS000984	Frequency of playing computer games	HP:0000113	Polycystic kidney dysplasia	5	-0.00065352	0.000945819	-0.690957	0.48966	0.0800222	0.4879	0.994027
PGS000988	High light scatter reticulocyte percentage	HP:0000113	Polycystic kidney dysplasia	5	-0.00132104	0.000927468	-1.42436	0.154475	0.145552	0.1541	0.994027
PGS000989	Reticulocyte %	HP:0000113	Polycystic kidney dysplasia	5	-0.00137711	0.000922359	-1.49304	0.135561	0.154009	0.1391	0.994027
PGS000997	Diverticular disease of intestine (time-to-event)	HP:0000113	Polycystic kidney dysplasia	5	-0.000777379	0.000967148	-0.803785	0.421602	0.08715	0.4209	0.994027
PGS000998	Comparative body height at age 10	HP:0000113	Polycystic kidney dysplasia	5	0.000665408	0.000941767	0.706553	0.479914	0.0809434	0.4781	0.994027
PGS001003	Number of medications taken	HP:0000113	Polycystic kidney dysplasia	5	-0.00159272	0.000930946	-1.71086	0.0872371	0.183455	0.0862	0.994027
PGS001007	Age at first sexual intercourse	HP:0000113	Polycystic kidney dysplasia	5	0.000891511	0.000944941	0.943456	0.345544	0.0974624	0.3428	0.994027
PGS001009	PEF	HP:0000113	Polycystic kidney dysplasia	5	0.000875589	0.000950331	0.921351	0.356961	0.0957206	0.3527	0.994027
PGS001010	PEF pred. ratio	HP:0000113	Polycystic kidney dysplasia	5	0.000697135	0.000955726	0.72943	0.465811	0.0823319	0.4587	0.994027
PGS001012	Number of falls in the last year	HP:0000113	Polycystic kidney dysplasia	5	-0.00066552	0.000950318	-0.700313	0.483801	0.0805723	0.4798	0.994027
PGS001025	Nonrheumatic aortic valve disorders (time-to-event)	HP:0000113	Polycystic kidney dysplasia	5	-0.00135373	0.00094425	-1.43365	0.151804	0.146673	0.1523	0.994027
PGS001026	Forearm or wrist fracture	HP:0000113	Polycystic kidney dysplasia	5	-0.00132664	0.000958221	-1.38448	0.166341	0.140824	0.1673	0.994027
PGS001027	Internal derangement of knee (time-to-event)	HP:0000113	Polycystic kidney dysplasia	5	-0.00115832	0.000950995	-1.21801	0.22334	0.122531	0.2304	0.994027
PGS001028	Diabetic eye disease	HP:0000113	Polycystic kidney dysplasia	5	-0.000752739	0.000953173	-0.789718	0.429771	0.0862027	0.4389	0.994027
PGS001029	Other disorders of cornea (time-to-event)	HP:0000113	Polycystic kidney dysplasia	5	0.00142785	0.000952232	1.49948	0.133883	0.154822	0.1195	0.994027
PGS001031	Fibroblastic disorders (time-to-event)	HP:0000113	Polycystic kidney dysplasia	5	-0.00105653	0.000941234	-1.12249	0.261766	0.113089	0.2678	0.994027
PGS001033	Other coagulation defects (time-to-event)	HP:0000113	Polycystic kidney dysplasia	5	-0.000533968	0.000948056	-0.563224	0.573336	0.0732504	0.4769	0.994027
PGS001036	Epstein Barr virus nuclear antigen 1 IgG seropositivity	HP:0000113	Polycystic kidney dysplasia	5	0.000843254	0.000942075	0.895103	0.370823	0.0937059	0.375	0.994027
PGS001038	Left heel bone mineral density (BMD) T-score, automated	HP:0000113	Polycystic kidney dysplasia	5	-0.000904608	0.000955735	-0.946505	0.343988	0.0977058	0.344	0.994027
PGS001042	Thyrotoxicosis [hyperthyroidism] (time-to-event)	HP:0000113	Polycystic kidney dysplasia	5	-0.000991171	0.000943616	-1.0504	0.293643	0.106471	0.2977	0.994027
PGS001043	Hyperthyroidism, thyrotoxicosis	HP:0000113	Polycystic kidney dysplasia	5	-0.000783712	0.00094502	-0.829307	0.407014	0.0889114	0.403	0.994027
PGS001049	Risk taking behaviour	HP:0000113	Polycystic kidney dysplasia	5	0.00160121	0.000929979	1.72177	0.0852426	0.185033	0.0857	0.994027
PGS001050	Diaphragmatic hernia (time-to-event)	HP:0000113	Polycystic kidney dysplasia	5	-0.0011156	0.000945539	-1.17986	0.238175	0.118667	0.2455	0.994027
PGS001074	Types of physical activity in last 4 weeks (other exercises)	HP:0000113	Polycystic kidney dysplasia	5	0.000748928	0.000943995	0.79336	0.427648	0.0864463	0.4233	0.994027
PGS001080	Freq. of tiredness / lethargy in last 2 weeks	HP:0000113	Polycystic kidney dysplasia	5	-0.00112147	0.000931376	-1.2041	0.228671	0.121108	0.2308	0.994027
PGS001090	Often felt loved as a child	HP:0000113	Polycystic kidney dysplasia	5	-0.000807458	0.000941566	-0.85757	0.391217	0.0909261	0.3827	0.994027
PGS001091	Loneliness	HP:0000113	Polycystic kidney dysplasia	5	0.000661353	0.000949025	0.696876	0.485949	0.0803693	0.4855	0.994027
PGS001102	Body fat percentage (left arm)	HP:0000113	Polycystic kidney dysplasia	5	-0.000949593	0.000936961	-1.01348	0.310934	0.103252	0.3082	0.994027
PGS001103	Body fat percentage (left leg)	HP:0000113	Polycystic kidney dysplasia	5	-0.000974982	0.000932704	-1.04533	0.295978	0.106022	0.2945	0.994027
PGS001104	Body fat percentage (right leg)	HP:0000113	Polycystic kidney dysplasia	5	-0.000711223	0.000931495	-0.763529	0.445224	0.0844835	0.4416	0.994027
PGS001105	Body fat percentage (trunk fat)	HP:0000113	Polycystic kidney dysplasia	5	-0.00106328	0.00095018	-1.11903	0.263239	0.112761	0.2704	0.994027
PGS001106	Percentage of right arm fat	HP:0000113	Polycystic kidney dysplasia	5	-0.0011765	0.000937506	-1.25492	0.20963	0.126386	0.2173	0.994027
PGS001109	Vasomotor and allergic rhinitis (time-to-event)	HP:0000113	Polycystic kidney dysplasia	5	-0.0011081	0.000940864	-1.17775	0.239016	0.118457	0.2379	0.994027
PGS001112	Aspirin	HP:0000113	Polycystic kidney dysplasia	5	-0.000864884	0.000937271	-0.922768	0.356222	0.095831	0.3628	0.994027
PGS001115	Paracetamol use self-reported	HP:0000113	Polycystic kidney dysplasia	5	0.000905174	0.000940698	0.962236	0.336029	0.0989745	0.3324	0.994027
PGS001118	Taking other prescription medications	HP:0000113	Polycystic kidney dysplasia	5	-0.000978383	0.000958289	-1.02097	0.307374	0.103896	0.3078	0.994027
PGS001132	Family history of chronic bronchitis/emphysema	HP:0000113	Polycystic kidney dysplasia	5	-0.00106341	0.000938518	-1.13307	0.257299	0.114096	0.2561	0.994027
PGS001136	Hematologic disease, genetic	HP:0000113	Polycystic kidney dysplasia	5	0.000779665	0.000921266	0.846298	0.397472	0.0901145	0.4199	0.994027
PGS001138	Rheumatoid factor [> 16 IU/mL]	HP:0000113	Polycystic kidney dysplasia	5	0.000929943	0.000937756	0.991669	0.321461	0.101404	0.3233	0.994027
PGS001144	Arm fat mass (L)	HP:0000113	Polycystic kidney dysplasia	5	-0.00122986	0.000926293	-1.32773	0.184397	0.134325	0.1821	0.994027
PGS001145	Arm fat mass (R)	HP:0000113	Polycystic kidney dysplasia	5	-0.00133435	0.000925504	-1.44175	0.149504	0.147656	0.1435	0.994027
PGS001147	Leg fat mass (R)	HP:0000113	Polycystic kidney dysplasia	5	-0.000973454	0.000929144	-1.04769	0.294889	0.106231	0.2937	0.994027
PGS001148	Trunk fat mass	HP:0000113	Polycystic kidney dysplasia	5	-0.00112759	0.000939955	-1.19963	0.230405	0.120653	0.2357	0.994027
PGS001158	Left leg mass (predicted)	HP:0000113	Polycystic kidney dysplasia	5	-0.0007625	0.000926961	-0.82258	0.41083	0.0884418	0.4096	0.994027
PGS001159	Right leg mass (predicted)	HP:0000113	Polycystic kidney dysplasia	5	-0.000649784	0.000926653	-0.701216	0.483237	0.0806258	0.4899	0.994027
PGS001161	Whole body impedance	HP:0000113	Polycystic kidney dysplasia	5	0.00136862	0.000936998	1.46064	0.144246	0.14997	0.144	0.994027
PGS001166	Leg fat free mass (L)	HP:0000113	Polycystic kidney dysplasia	5	-0.000719268	0.0009274	-0.775575	0.438078	0.085267	0.4387	0.994027
PGS001167	Leg fat-free mass (R)	HP:0000113	Polycystic kidney dysplasia	5	-0.000661703	0.000926392	-0.714279	0.475125	0.0814074	0.4843	0.994027
PGS001172	Eosinophill count	HP:0000113	Polycystic kidney dysplasia	5	-0.00102938	0.000936541	-1.09913	0.271823	0.110896	0.2727	0.994027
PGS001180	Lung function (FEV1/FVC)	HP:0000113	Polycystic kidney dysplasia	5	0.000697055	0.000955728	0.729344	0.465863	0.0823266	0.4665	0.994027
PGS001181	Other hypothyroidism (time-to-event)	HP:0000113	Polycystic kidney dysplasia	5	-0.00155878	0.000937777	-1.66221	0.0966041	0.176531	0.1013	0.994027
PGS001230	Body weight	HP:0000113	Polycystic kidney dysplasia	5	-0.000677334	0.000926869	-0.730776	0.464988	0.082415	0.4644	0.994027
PGS001233	Heart rate (AR)	HP:0000113	Polycystic kidney dysplasia	5	0.00100198	0.000935925	1.07058	0.284469	0.108279	0.2881	0.994027
PGS001236	Lung function (FEV1)	HP:0000113	Polycystic kidney dysplasia	5	0.00150016	0.000955665	1.56975	0.116606	0.163924	0.1091	0.994027
PGS001237	Lung function (FVC)	HP:0000113	Polycystic kidney dysplasia	5	0.00136547	0.000941511	1.45029	0.147109	0.148699	0.1453	0.994027
PGS001242	Ankle spacing width (L)	HP:0000113	Polycystic kidney dysplasia	5	-0.00141922	0.000927829	-1.52961	0.126246	0.158675	0.1258	0.994027
PGS001250	Calculus of kidney and ureter (time-to-event)	HP:0000113	Polycystic kidney dysplasia	5	0.000667216	0.000948598	0.703371	0.481894	0.0807538	0.4757	0.994027
PGS001251	Other interstitial pulmonary diseases (time-to-event)	HP:0000113	Polycystic kidney dysplasia	5	-0.000927324	0.000917821	-1.01035	0.312429	0.102985	0.3123	0.994027
PGS001255	Otosclerosis (time-to-event)	HP:0000113	Polycystic kidney dysplasia	5	0.00126471	0.000931896	1.35714	0.174867	0.137659	0.1716	0.994027
PGS001258	Radius fracture	HP:0000113	Polycystic kidney dysplasia	5	-0.00110047	0.000947212	-1.1618	0.245435	0.116881	0.2509	0.994027
PGS001262	Vascular/heart problems diagnosed by doctor Angina	HP:0000113	Polycystic kidney dysplasia	5	-0.00140257	0.000938424	-1.49461	0.135151	0.154207	0.1302	0.994027
PGS001263	Atrial flutter	HP:0000113	Polycystic kidney dysplasia	5	-0.00102803	0.000959502	-1.07142	0.284091	0.108355	0.2787	0.994027
PGS001266	Deep vein thrombosis (diagnosed by doctor)	HP:0000113	Polycystic kidney dysplasia	5	-0.00067576	0.000933199	-0.724133	0.469055	0.0820065	0.4568	0.994027
PGS001272	Chronic renal failure (time-to-event)	HP:0000113	Polycystic kidney dysplasia	5	-0.000804101	0.000956722	-0.840475	0.400727	0.0896995	0.3957	0.994027
PGS001276	Retinal disorders in diseases classified elsewhere (time-to-event)	HP:0000113	Polycystic kidney dysplasia	5	-0.000685575	0.000948043	-0.723147	0.469661	0.0819461	0.4783	0.994027
PGS001284	Allergic disease (hay fever, allergic rhinitis, or eczema)	HP:0000113	Polycystic kidney dysplasia	5	-0.000770128	0.00095394	-0.807313	0.419567	0.0873902	0.4229	0.994027
PGS001287	Psoriatic arthropathy	HP:0000113	Polycystic kidney dysplasia	5	-0.00159931	0.000941798	-1.69815	0.0896116	0.181626	0.0878	0.994027
PGS001293	Other diseases of liver (time-to-event)	HP:0000113	Polycystic kidney dysplasia	5	-0.00106759	0.000927053	-1.1516	0.249603	0.115884	0.2503	0.994027
PGS001296	Insulin-dependent diabetes mellitus (time-to-event)	HP:0000113	Polycystic kidney dysplasia	5	-0.00107987	0.000934335	-1.15577	0.247893	0.11629	0.2453	0.994027
PGS001303	Other cataract (time-to-event)	HP:0000113	Polycystic kidney dysplasia	5	-0.000674531	0.0009358	-0.720807	0.4711	0.0818033	0.4745	0.994027
PGS001318	Disorders of lipoprotein metabolism and other lipidaemias (time-to-event)	HP:0000113	Polycystic kidney dysplasia	5	-0.00156074	0.000928138	-1.68158	0.0927828	0.179264	0.093	0.994027
PGS001319	Other metabolic disorders (time-to-event)	HP:0000113	Polycystic kidney dysplasia	5	-0.000504033	0.000931207	-0.541268	0.588374	0.0722253	0.328	0.994027
PGS001321	Eye problems/disorders (Glaucoma)	HP:0000113	Polycystic kidney dysplasia	5	0.000813702	0.000942973	0.862911	0.388274	0.0913145	0.3882	0.994027
PGS001324	Family history of high blood pressure	HP:0000113	Polycystic kidney dysplasia	5	-0.00125669	0.000938986	-1.33835	0.180911	0.135521	0.1792	0.994027
PGS001328	Family history of diabetes	HP:0000113	Polycystic kidney dysplasia	5	-0.000990548	0.000948952	-1.04383	0.296669	0.10589	0.3006	0.994027
PGS001329	Unspecified diabetes mellitus (time-to-event)	HP:0000113	Polycystic kidney dysplasia	5	-0.00103519	0.000944765	-1.09571	0.273315	0.110579	0.2755	0.994027
PGS001335	Vascular/heart problems diagnosed by doctor High BP	HP:0000113	Polycystic kidney dysplasia	5	-0.00133768	0.000922501	-1.45006	0.147175	0.14867	0.1448	0.994027
PGS001337	Family history of breast cancer	HP:0000113	Polycystic kidney dysplasia	5	-0.000870764	0.000941132	-0.925231	0.35494	0.0960233	0.3594	0.994027
PGS001339	Atrial fibrillation and flutter (time-to-event)	HP:0000113	Polycystic kidney dysplasia	5	-0.000767387	0.000966603	-0.793902	0.427332	0.0864827	0.4268	0.994027
PGS001344	Asthma (diagnosed by doctor)	HP:0000113	Polycystic kidney dysplasia	5	-0.00105904	0.000952932	-1.11135	0.266533	0.112037	0.2601	0.994027
PGS001346	Asthma (time-to-event)	HP:0000113	Polycystic kidney dysplasia	5	-0.000941611	0.000948666	-0.992563	0.321025	0.101479	0.323	0.994027
PGS001350	Fasting glucose	HP:0000113	Polycystic kidney dysplasia	5	-0.000812766	0.000960206	-0.84645	0.397387	0.0901254	0.3939	0.994027
PGS001351	Fasting insulin	HP:0000113	Polycystic kidney dysplasia	5	-0.00113063	0.000943563	-1.19825	0.230939	0.120514	0.2309	0.994027
PGS001352	Glycated haemoglobin levels (HbA1c)	HP:0000113	Polycystic kidney dysplasia	5	-0.0010078	0.000946782	-1.06445	0.287235	0.107726	0.2844	0.994027
PGS001359	3mm strong meridian (L)	HP:0000113	Polycystic kidney dysplasia	5	0.00068312	0.000939051	0.727457	0.467018	0.0822104	0.4686	0.994027
PGS001362	3mm weak meridian (L)	HP:0000113	Polycystic kidney dysplasia	5	0.000862552	0.000936794	0.920749	0.357276	0.0956737	0.3634	0.994027
PGS001364	6mm cylindrical power angle (L)	HP:0000113	Polycystic kidney dysplasia	5	-0.00106022	0.000939545	-1.12844	0.259251	0.113653	0.2618	0.994027
PGS001367	6mm weak meridian (L)	HP:0000113	Polycystic kidney dysplasia	5	0.000917463	0.000935383	0.980842	0.326771	0.100502	0.3265	0.994027
PGS001368	6mm weak meridian (R)	HP:0000113	Polycystic kidney dysplasia	5	0.000921767	0.000933459	0.987475	0.323511	0.101054	0.3222	0.994027
PGS001377	Basophill %	HP:0000113	Polycystic kidney dysplasia	5	-0.00127072	0.000929592	-1.36697	0.171766	0.138789	0.1656	0.994027
PGS001378	Basophill count	HP:0000113	Polycystic kidney dysplasia	5	-0.00132974	0.000924815	-1.43784	0.15061	0.147181	0.1471	0.994027
PGS001380	Corneal hysteresis (L)	HP:0000113	Polycystic kidney dysplasia	5	0.000978422	0.00094538	1.03495	0.300797	0.10511	0.2974	0.994027
PGS001381	Corneal hysteresis (R)	HP:0000113	Polycystic kidney dysplasia	5	-0.00110838	0.000948348	-1.16875	0.242622	0.117565	0.2487	0.994027
PGS001382	Corneal resistance factor (L)	HP:0000113	Polycystic kidney dysplasia	5	0.000666243	0.000933592	0.713633	0.475524	0.0813684	0.4751	0.994027
PGS001386	Degree bothered by pain in arms/legs/joints in the past 3 months	HP:0000113	Polycystic kidney dysplasia	5	-0.00085679	0.000951888	-0.900095	0.368161	0.0940846	0.3758	0.994027
PGS001387	Degree bothered by urinary frequency/bladder irritability in the last 3 months	HP:0000113	Polycystic kidney dysplasia	5	-0.00142197	0.000933855	-1.52269	0.127971	0.157782	0.1269	0.994027
PGS001390	Duodenal ulcer (time-to-event)	HP:0000113	Polycystic kidney dysplasia	5	-0.00129093	0.000949127	-1.36013	0.173919	0.138002	0.1771	0.994027
PGS001392	Family history of lung cancer	HP:0000113	Polycystic kidney dysplasia	5	-0.00113291	0.000930301	-1.21779	0.223424	0.122508	0.2224	0.994027
PGS001393	Father's age at death	HP:0000113	Polycystic kidney dysplasia	5	-0.00124767	0.00094193	-1.32459	0.185436	0.133973	0.1836	0.994027
PGS001395	Frequency of discomfort/pain in abdomen in last 3 months	HP:0000113	Polycystic kidney dysplasia	5	0.0011087	0.000942309	1.17658	0.239481	0.118341	0.2396	0.994027
PGS001397	Frequency of walking for pleasure in last 4 weeks	HP:0000113	Polycystic kidney dysplasia	5	0.000673908	0.000942142	0.715294	0.474498	0.0814687	0.4766	0.994027
PGS001399	GE / gI antigen for Varicella Zoster Virus	HP:0000113	Polycystic kidney dysplasia	5	-0.000797496	0.000942302	-0.846328	0.397456	0.0901167	0.4228	0.994027
PGS001401	Health satisfaction	HP:0000113	Polycystic kidney dysplasia	5	-0.0009771	0.000940515	-1.0389	0.298958	0.105456	0.2949	0.994027
PGS001403	Heel bone mineral density (BMD) (L)	HP:0000113	Polycystic kidney dysplasia	5	-0.000946425	0.000956825	-0.98913	0.322701	0.101192	0.3253	0.994027
PGS001407	HTLV-1 gag antigen for Human T-Lymphotropic Virus 1	HP:0000113	Polycystic kidney dysplasia	5	0.00077836	0.000952245	0.817395	0.413785	0.0880825	0.4206	0.994027
PGS001410	Intra-ocular pressure, corneal-compensated (R)	HP:0000113	Polycystic kidney dysplasia	5	0.00109294	0.000962007	1.1361	0.256028	0.114387	0.2575	0.994027
PGS001412	LV ejection fraction	HP:0000113	Polycystic kidney dysplasia	5	0.000856577	0.000952287	0.899495	0.368481	0.094039	0.373	0.994027
PGS001413	LV stroke volume	HP:0000113	Polycystic kidney dysplasia	5	0.000678485	0.000949079	0.714887	0.474749	0.0814441	0.4777	0.994027
PGS001419	Mean FA in cingulum cingulate gyrus on FA skeleton (L)	HP:0000113	Polycystic kidney dysplasia	5	-0.000941595	0.000965555	-0.975186	0.329568	0.100035	0.3236	0.994027
PGS001422	Mean FA in cingulum hippocampus on FA skeleton (R)	HP:0000113	Polycystic kidney dysplasia	5	-0.00118865	0.000947994	-1.25386	0.210017	0.126273	0.2065	0.994027
PGS001424	Mean FA in external capsule on FA skeleton (R)	HP:0000113	Polycystic kidney dysplasia	5	-0.000744659	0.000944167	-0.788695	0.43037	0.0861344	0.4326	0.994027
PGS001430	Mean FA in posterior limb of internal capsule on FA skeleton (L)	HP:0000113	Polycystic kidney dysplasia	5	-0.00164447	0.000931074	-1.7662	0.0774905	0.19157	0.0819	0.994027
PGS001432	Mean FA in posterior thalamic radiation on FA skeleton (L)	HP:0000113	Polycystic kidney dysplasia	5	-0.000675837	0.000938036	-0.720481	0.4713	0.0817835	0.4726	0.994027
PGS001436	Mean FA in sagittal stratum on FA skeleton (L)	HP:0000113	Polycystic kidney dysplasia	5	-0.000805337	0.000953051	-0.84501	0.398191	0.0900225	0.4008	0.994027
PGS001437	Mean FA in sagittal stratum on FA skeleton (R)	HP:0000113	Polycystic kidney dysplasia	5	-0.000906431	0.000958832	-0.945349	0.344577	0.0976135	0.3539	0.994027
PGS001438	Mean FA in splenium of corpus callosum on FA skeleton	HP:0000113	Polycystic kidney dysplasia	5	0.000928087	0.00092759	1.00054	0.317154	0.102151	0.3139	0.994027
PGS001439	Mean FA in superior cerebellar peduncle on FA skeleton (L)	HP:0000113	Polycystic kidney dysplasia	5	-0.000858957	0.000937336	-0.916381	0.35956	0.0953347	0.3534	0.994027
PGS001448	Mean FA in tapetum on FA skeleton (R)	HP:0000113	Polycystic kidney dysplasia	5	-0.00157376	0.000936459	-1.68054	0.0929843	0.179117	0.0941	0.994027
PGS001449	Mean FA in uncinate fasciculus on FA skeleton (R)	HP:0000113	Polycystic kidney dysplasia	5	-0.00125035	0.000958488	-1.3045	0.19219	0.131743	0.195	0.994027
PGS001452	Mean ICVF in anterior limb of internal capsule on FA skeleton (L)	HP:0000113	Polycystic kidney dysplasia	5	0.00132298	0.000950723	1.39155	0.164191	0.141651	0.1698	0.994027
PGS001461	Mean ICVF in external capsule on FA skeleton (L)	HP:0000113	Polycystic kidney dysplasia	5	0.00127538	0.000932784	1.36729	0.171665	0.138826	0.1732	0.994027
PGS001462	Mean ICVF in external capsule on FA skeleton (R)	HP:0000113	Polycystic kidney dysplasia	5	0.00131471	0.000932012	1.41061	0.158491	0.143907	0.157	0.994027
PGS001463	Mean ICVF in fornix cres+stria terminalis on FA skeleton (L)	HP:0000113	Polycystic kidney dysplasia	5	0.000735494	0.000935081	0.786557	0.43162	0.0859921	0.428	0.994027
PGS001464	Mean ICVF in fornix cres+stria terminalis on FA skeleton (R)	HP:0000113	Polycystic kidney dysplasia	5	0.000695465	0.000939127	0.740544	0.459043	0.0830224	0.46	0.994027
PGS001476	Mean ICVF in posterior thalamic radiation on FA skeleton (L)	HP:0000113	Polycystic kidney dysplasia	5	-0.000823239	0.000948392	-0.868037	0.385462	0.0916894	0.3806	0.994027
PGS001480	Mean ICVF in sagittal stratum on FA skeleton (L)	HP:0000113	Polycystic kidney dysplasia	5	-0.000956278	0.000947085	-1.00971	0.312739	0.102929	0.3131	0.994027
PGS001481	Mean ICVF in sagittal stratum on FA skeleton (R)	HP:0000113	Polycystic kidney dysplasia	5	-0.000941435	0.000946893	-0.994237	0.320209	0.10162	0.3179	0.994027
PGS001484	Mean ICVF in superior corona radiata on FA skeleton (L)	HP:0000113	Polycystic kidney dysplasia	5	-0.000837144	0.000933757	-0.896533	0.370059	0.0938142	0.3642	0.994027
PGS001488	Mean ICVF in superior longitudinal fasciculus on FA skeleton (L)	HP:0000113	Polycystic kidney dysplasia	5	0.000775189	0.000948418	0.817349	0.413811	0.0880793	0.4189	0.994027
PGS001489	Mean ICVF in superior longitudinal fasciculus on FA skeleton (R)	HP:0000113	Polycystic kidney dysplasia	5	0.000976045	0.000948299	1.02926	0.303463	0.104614	0.3047	0.994027
PGS001490	Mean ICVF in tapetum on FA skeleton (L)	HP:0000113	Polycystic kidney dysplasia	5	-0.000889659	0.000932317	-0.954245	0.340057	0.0983275	0.3445	0.994027
PGS001492	Mean ICVF in uncinate fasciculus on FA skeleton (R)	HP:0000113	Polycystic kidney dysplasia	5	0.000958147	0.00093832	1.02113	0.307297	0.10391	0.3117	0.994027
PGS001494	Mean ISOVF in anterior corona radiata on FA skeleton (R)	HP:0000113	Polycystic kidney dysplasia	5	-0.000911076	0.000947285	-0.961776	0.33626	0.0989371	0.3417	0.994027
PGS001495	Mean ISOVF in body of corpus callosum on FA skeleton	HP:0000113	Polycystic kidney dysplasia	5	0.000776188	0.000973309	0.797474	0.425256	0.0867229	0.4288	0.994027
PGS001497	Mean ISOVF in cingulum cingulate gyrus on FA skeleton (R)	HP:0000113	Polycystic kidney dysplasia	5	0.00120922	0.000949856	1.27305	0.203124	0.128321	0.2035	0.994027
PGS001501	Mean ISOVF in posterior thalamic radiation on FA skeleton (L)	HP:0000113	Polycystic kidney dysplasia	5	-0.000673858	0.000945076	-0.71302	0.475904	0.0813314	0.4774	0.994027
PGS001502	Mean ISOVF in sagittal stratum on FA skeleton (L)	HP:0000113	Polycystic kidney dysplasia	5	-0.00071404	0.000948641	-0.752698	0.451706	0.0837894	0.4484	0.994027
PGS001503	Mean ISOVF in sagittal stratum on FA skeleton (R)	HP:0000113	Polycystic kidney dysplasia	5	-0.00081496	0.000931336	-0.875044	0.381639	0.0922056	0.3802	0.994027
PGS001507	Median T2star in caudate (L)	HP:0000113	Polycystic kidney dysplasia	5	0.00122854	0.000945042	1.29999	0.193733	0.131247	0.191	0.994027
PGS001511	Median T2star in putamen (L)	HP:0000113	Polycystic kidney dysplasia	5	0.000766173	0.000953252	0.803747	0.421624	0.0871474	0.4146	0.994027
PGS001514	Non-cancer illness year/age first occurred	HP:0000113	Polycystic kidney dysplasia	5	-0.000834712	0.00094713	-0.881306	0.378242	0.0926703	0.383	0.994027
PGS001519	Position of pulse wave notch	HP:0000113	Polycystic kidney dysplasia	5	0.00142472	0.000939268	1.51684	0.12944	0.157033	0.127	0.994027
PGS001530	Speed of sound through heel (L)	HP:0000113	Polycystic kidney dysplasia	5	-0.000929254	0.000954561	-0.973488	0.33041	0.0998948	0.3342	0.994027
PGS001533	Tinnitus severity	HP:0000113	Polycystic kidney dysplasia	5	0.00121536	0.00095564	1.27178	0.203578	0.128183	0.2051	0.994027
PGS001536	Vitiligo (time-to-event)	HP:0000113	Polycystic kidney dysplasia	5	0.00109094	0.000945502	1.15382	0.248691	0.1161	0.2484	0.994027
PGS001539	Volume of brain stem + 4th ventricle	HP:0000113	Polycystic kidney dysplasia	5	0.000748666	0.000924796	0.809547	0.418282	0.0875429	0.4219	0.994027
PGS001540	Volume of brain, grey+white matter	HP:0000113	Polycystic kidney dysplasia	5	0.000813427	0.000924906	0.87947	0.379236	0.0925337	0.3846	0.994027
PGS001543	Volume of caudate (R)	HP:0000113	Polycystic kidney dysplasia	5	-0.00152606	0.000950825	-1.60498	0.108631	0.168644	0.1074	0.994027
PGS001547	Volume of grey matter in Brain-Stem	HP:0000113	Polycystic kidney dysplasia	5	-0.000816641	0.000948673	-0.860824	0.389422	0.0911625	0.384	0.994027
PGS001548	Volume of grey matter in Central Opercular Cortex (L)	HP:0000113	Polycystic kidney dysplasia	5	0.00135854	0.000928969	1.46242	0.14376	0.150189	0.1449	0.994027
PGS001551	Volume of grey matter in Cingulate Gyrus, anterior division (R)	HP:0000113	Polycystic kidney dysplasia	5	0.000838853	0.000924714	0.907149	0.364421	0.0946233	0.3642	0.994027
PGS001552	Volume of grey matter in Cingulate Gyrus, posterior division (R)	HP:0000113	Polycystic kidney dysplasia	5	-0.000952041	0.000930643	-1.02299	0.306416	0.10407	0.3109	0.994027
PGS001553	Volume of grey matter in Crus I Cerebellum (R)	HP:0000113	Polycystic kidney dysplasia	5	0.00162457	0.000942216	1.7242	0.0848024	0.185387	0.083	0.994027
PGS001554	Volume of grey matter in Crus II Cerebellum (L)	HP:0000113	Polycystic kidney dysplasia	5	-0.00106791	0.000946132	-1.12871	0.259133	0.11368	0.2536	0.994027
PGS001555	Volume of grey matter in Crus II Cerebellum (R)	HP:0000113	Polycystic kidney dysplasia	5	-0.000709301	0.000977917	-0.725317	0.468329	0.082079	0.4638	0.994027
PGS001559	Volume of grey matter in Frontal Orbital Cortex (R)	HP:0000113	Polycystic kidney dysplasia	5	-0.000679014	0.00093773	-0.724104	0.469073	0.0820047	0.4657	0.994027
PGS001565	Volume of grey matter in I-IV Cerebellum (L)	HP:0000113	Polycystic kidney dysplasia	5	0.000807191	0.0009535	0.846556	0.397328	0.090133	0.3909	0.994027
PGS001567	Volume of grey matter in Inferior Frontal Gyrus, pars triangularis (R)	HP:0000113	Polycystic kidney dysplasia	5	0.00118291	0.000954639	1.23911	0.215426	0.12472	0.2136	0.994027
PGS001569	Volume of grey matter in Insular Cortex (L)	HP:0000113	Polycystic kidney dysplasia	5	0.000847843	0.000941494	0.900529	0.367931	0.0941176	0.363	0.994027
PGS001575	Volume of grey matter in Lateral Occipital Cortex, superior division (R)	HP:0000113	Polycystic kidney dysplasia	5	-0.00117489	0.000941425	-1.24799	0.212158	0.125653	0.2057	0.994027
PGS001580	Volume of grey matter in Occipital Fusiform Gyrus (L)	HP:0000113	Polycystic kidney dysplasia	5	0.000948862	0.000951757	0.996959	0.318886	0.101849	0.3253	0.994027
PGS001582	Volume of grey matter in Paracingulate Gyrus (R)	HP:0000113	Polycystic kidney dysplasia	5	0.000759833	0.000935463	0.812253	0.416728	0.0877283	0.4244	0.994027
PGS001583	Volume of grey matter in Parahippocampal Gyrus, anterior division (L)	HP:0000113	Polycystic kidney dysplasia	5	0.000790582	0.000938886	0.842042	0.399849	0.0898109	0.3961	0.994027
PGS001585	Volume of grey matter in Parahippocampal Gyrus, posterior division (L)	HP:0000113	Polycystic kidney dysplasia	5	0.000974809	0.000928112	1.05031	0.293681	0.106464	0.287	0.994027
PGS001586	Volume of grey matter in Parahippocampal Gyrus, posterior division (R)	HP:0000113	Polycystic kidney dysplasia	5	0.000763801	0.000955436	0.799427	0.424123	0.0868547	0.4256	0.994027
PGS001587	Volume of grey matter in Planum Polare (L)	HP:0000113	Polycystic kidney dysplasia	5	0.00145339	0.000935282	1.55396	0.120328	0.161843	0.1245	0.994027
PGS001588	Volume of grey matter in Planum Polare (R)	HP:0000113	Polycystic kidney dysplasia	5	0.00147801	0.000958903	1.54136	0.123363	0.160197	0.1212	0.994027
PGS001589	Volume of grey matter in Planum Temporale (L)	HP:0000113	Polycystic kidney dysplasia	5	-0.00151789	0.000940756	-1.61348	0.106773	0.169798	0.1031	0.994027
PGS001594	Volume of grey matter in Putamen (R)	HP:0000113	Polycystic kidney dysplasia	5	-0.000854863	0.000946445	-0.903236	0.366493	0.094324	0.3598	0.994027
PGS001596	Volume of grey matter in Subcallosal Cortex (R)	HP:0000113	Polycystic kidney dysplasia	5	0.00109931	0.000942671	1.16617	0.243664	0.11731	0.2426	0.994027
PGS001597	Volume of grey matter in Superior Frontal Gyrus (L)	HP:0000113	Polycystic kidney dysplasia	5	-0.000709972	0.000917309	-0.773973	0.439024	0.0851621	0.4355	0.994027
PGS001598	Volume of grey matter in Superior Frontal Gyrus (R)	HP:0000113	Polycystic kidney dysplasia	5	0.000910899	0.000937463	0.971664	0.331317	0.0997448	0.3356	0.994027
PGS001599	Volume of grey matter in Superior Temporal Gyrus, anterior division (L)	HP:0000113	Polycystic kidney dysplasia	5	0.000665136	0.000934523	0.711738	0.476697	0.0812542	0.4696	0.994027
PGS001604	Volume of grey matter in Temporal Fusiform Cortex, posterior division (L)	HP:0000113	Polycystic kidney dysplasia	5	-0.000846556	0.000939574	-0.901	0.36768	0.0941535	0.3703	0.994027
PGS001605	Volume of grey matter in Temporal Fusiform Cortex, posterior division (R)	HP:0000113	Polycystic kidney dysplasia	5	-0.000895668	0.000945898	-0.946897	0.343788	0.0977372	0.3477	0.994027
PGS001609	Volume of grey matter in Thalamus (R)	HP:0000113	Polycystic kidney dysplasia	5	-0.00120285	0.000939208	-1.2807	0.200424	0.129146	0.1989	0.994027
PGS001610	Volume of grey matter in V Cerebellum (L)	HP:0000113	Polycystic kidney dysplasia	5	0.0011953	0.00095357	1.2535	0.210146	0.126235	0.2111	0.994027
PGS001612	Volume of grey matter in Ventral Striatum (L)	HP:0000113	Polycystic kidney dysplasia	5	-0.000728687	0.000926261	-0.786697	0.431538	0.0860014	0.4222	0.994027
PGS001614	Volume of grey matter in Vermis Crus II Cerebellum	HP:0000113	Polycystic kidney dysplasia	5	-0.00103093	0.000952305	-1.08256	0.279114	0.109369	0.2835	0.994027
PGS001615	Volume of grey matter in Vermis IX Cerebellum	HP:0000113	Polycystic kidney dysplasia	5	-0.00117856	0.000929537	-1.2679	0.20496	0.127767	0.1961	0.994027
PGS001616	Volume of grey matter in Vermis VI Cerebellum	HP:0000113	Polycystic kidney dysplasia	5	-0.000753559	0.000944688	-0.797681	0.425136	0.0867368	0.4287	0.994027
PGS001617	Volume of grey matter in Vermis VIIb Cerebellum	HP:0000113	Polycystic kidney dysplasia	5	-0.000794511	0.000962952	-0.825078	0.40941	0.0886158	0.3993	0.994027
PGS001619	Volume of grey matter in Vermis VIIIb Cerebellum	HP:0000113	Polycystic kidney dysplasia	5	-0.000659419	0.000945791	-0.697214	0.485738	0.0803893	0.4868	0.994027
PGS001628	Volume of grey matter in VIIIb Cerebellum (R)	HP:0000113	Polycystic kidney dysplasia	5	-0.00157867	0.000955962	-1.65139	0.0987913	0.17502	0.0971	0.994027
PGS001629	Volume of grey matter in X Cerebellum (R)	HP:0000113	Polycystic kidney dysplasia	5	-0.00141474	0.000945308	-1.49659	0.134634	0.154457	0.1347	0.994027
PGS001631	Volume of pallidum (L)	HP:0000113	Polycystic kidney dysplasia	5	-0.00110752	0.000933704	-1.18616	0.23568	0.119296	0.2319	0.994027
PGS001634	Volume of peripheral cortical grey matter (normalised for head size)	HP:0000113	Polycystic kidney dysplasia	5	-0.00066312	0.000935284	-0.709004	0.478392	0.08109	0.4811	0.994027
PGS001637	Volume of thalamus (L)	HP:0000113	Polycystic kidney dysplasia	5	-0.000658469	0.000948098	-0.694515	0.487427	0.0802305	0.4845	0.994027
PGS001641	Volume of white matter (normalised for head size)	HP:0000113	Polycystic kidney dysplasia	5	0.00145922	0.000953866	1.52979	0.126201	0.158698	0.1303	0.994027
PGS001643	WA FA in tract acoustic radiation (L)	HP:0000113	Polycystic kidney dysplasia	5	-0.000664703	0.000949099	-0.700352	0.483777	0.0805746	0.4707	0.994027
PGS001644	WA FA in tract acoustic radiation (R)	HP:0000113	Polycystic kidney dysplasia	5	-0.00168474	0.00094899	-1.77529	0.0759782	0.192928	0.0752	0.994027
PGS001646	WA FA in tract anterior thalamic radiation (R)	HP:0000113	Polycystic kidney dysplasia	5	0.000658405	0.000948396	0.69423	0.487606	0.0802138	0.4895	0.994027
PGS001647	WA FA in tract cingulate gyrus part of cingulum (L)	HP:0000113	Polycystic kidney dysplasia	5	-0.000762147	0.000943072	-0.808153	0.419084	0.0874476	0.4082	0.994027
PGS001652	WA FA in tract inferior fronto-occipital fasciculus (L)	HP:0000113	Polycystic kidney dysplasia	5	-0.001107	0.000931116	-1.1889	0.2346	0.119571	0.2341	0.994027
PGS001653	WA FA in tract inferior fronto-occipital fasciculus (R)	HP:0000113	Polycystic kidney dysplasia	5	-0.00110987	0.000954535	-1.16274	0.245054	0.116973	0.2458	0.994027
PGS001656	WA FA in tract posterior thalamic radiation (L)	HP:0000113	Polycystic kidney dysplasia	5	-0.00165468	0.000925495	-1.78788	0.0739229	0.19482	0.0749	0.994027
PGS001662	WA ICVF in tract acoustic radiation (R)	HP:0000113	Polycystic kidney dysplasia	5	-0.000861829	0.000948439	-0.908682	0.363611	0.0947409	0.3648	0.994027
PGS001670	WA ICVF in tract forceps minor	HP:0000113	Polycystic kidney dysplasia	5	-0.00101032	0.000937634	-1.07752	0.281358	0.108909	0.276	0.994027
PGS001671	WA ICVF in tract inferior fronto-occipital fasciculus (L)	HP:0000113	Polycystic kidney dysplasia	5	-0.000928765	0.000935434	-0.992871	0.320874	0.101505	0.3127	0.994027
PGS001672	WA ICVF in tract inferior fronto-occipital fasciculus (R)	HP:0000113	Polycystic kidney dysplasia	5	-0.000775022	0.000941675	-0.823025	0.410577	0.0884727	0.4192	0.994027
PGS001673	WA ICVF in tract inferior longitudinal fasciculus (L)	HP:0000113	Polycystic kidney dysplasia	5	-0.000980945	0.000939626	-1.04397	0.296604	0.105903	0.2986	0.994027
PGS001675	WA ICVF in tract medial lemniscus (L)	HP:0000113	Polycystic kidney dysplasia	5	0.00100581	0.00092149	1.09151	0.275161	0.110191	0.2787	0.994027
PGS001680	WA ICVF in tract posterior thalamic radiation (L)	HP:0000113	Polycystic kidney dysplasia	5	-0.000857426	0.00094488	-0.907445	0.364264	0.094646	0.375	0.994027
PGS001683	WA ICVF in tract superior longitudinal fasciculus (R)	HP:0000113	Polycystic kidney dysplasia	5	0.000916036	0.000947708	0.96658	0.333853	0.0993285	0.3245	0.994027
PGS001684	WA ICVF in tract superior thalamic radiation (L)	HP:0000113	Polycystic kidney dysplasia	5	-0.00080269	0.000944805	-0.849582	0.395644	0.0903499	0.399	0.994027
PGS001686	WA ICVF in tract uncinate fasciculus (L)	HP:0000113	Polycystic kidney dysplasia	5	0.000886137	0.000935056	0.947684	0.343387	0.0978002	0.3451	0.994027
PGS001688	WA ISOVF in tract acoustic radiation (L)	HP:0000113	Polycystic kidney dysplasia	5	0.000952958	0.000946096	1.00725	0.313917	0.10272	0.3149	0.994027
PGS001692	WA ISOVF in tract cingulate gyrus part of cingulum (R)	HP:0000113	Polycystic kidney dysplasia	5	0.00127549	0.000949349	1.34354	0.179227	0.136108	0.1783	0.994027
PGS001693	WA ISOVF in tract inferior fronto-occipital fasciculus (L)	HP:0000113	Polycystic kidney dysplasia	5	-0.000703304	0.000940854	-0.747517	0.454826	0.0834609	0.4486	0.994027
PGS001694	WA ISOVF in tract inferior fronto-occipital fasciculus (R)	HP:0000113	Polycystic kidney dysplasia	5	-0.00101398	0.00094823	-1.06934	0.285023	0.108168	0.2801	0.994027
PGS001698	WA ISOVF in tract superior longitudinal fasciculus (L)	HP:0000113	Polycystic kidney dysplasia	5	0.00126724	0.000942506	1.34455	0.178901	0.136222	0.1785	0.994027
PGS001700	WA ISOVF in tract superior thalamic radiation (L)	HP:0000113	Polycystic kidney dysplasia	5	-0.000750597	0.000946649	-0.7929	0.427916	0.0864155	0.421	0.994027
PGS001701	WA ISOVF in tract superior thalamic radiation (R)	HP:0000113	Polycystic kidney dysplasia	5	-0.00111213	0.000945951	-1.17567	0.239845	0.11825	0.2464	0.994027
PGS001704	WA L1 in tract forceps minor	HP:0000113	Polycystic kidney dysplasia	5	-0.00112296	0.000933562	-1.20288	0.229144	0.120983	0.229	0.994027
PGS001705	WA L1 in tract inferior fronto-occipital fasciculus (L)	HP:0000113	Polycystic kidney dysplasia	5	0.000841899	0.000965121	0.872324	0.38312	0.0920047	0.3842	0.994027
PGS001709	WA L1 in tract superior longitudinal fasciculus (L)	HP:0000113	Polycystic kidney dysplasia	5	-0.00147159	0.00094179	-1.56255	0.118293	0.162972	0.1226	0.994027
PGS001710	WA L1 in tract superior longitudinal fasciculus (R)	HP:0000113	Polycystic kidney dysplasia	5	-0.00141421	0.000925471	-1.5281	0.126621	0.15848	0.127	0.994027
PGS001714	WA L2 in tract acoustic radiation (R)	HP:0000113	Polycystic kidney dysplasia	5	0.00106857	0.000955084	1.11882	0.26333	0.112741	0.2583	0.994027
PGS001716	WA L2 in tract anterior thalamic radiation (R)	HP:0000113	Polycystic kidney dysplasia	5	-0.00120287	0.000952648	-1.26266	0.206838	0.127207	0.2155	0.994027
PGS001717	WA L2 in tract cingulate gyrus part of cingulum (L)	HP:0000113	Polycystic kidney dysplasia	5	-0.00118885	0.00093683	-1.26901	0.204562	0.127887	0.2052	0.994027
PGS001718	WA L2 in tract cingulate gyrus part of cingulum (R)	HP:0000113	Polycystic kidney dysplasia	5	-0.00129455	0.000930075	-1.39188	0.164091	0.14169	0.1626	0.994027
PGS001720	WA L2 in tract forceps minor	HP:0000113	Polycystic kidney dysplasia	5	-0.00157037	0.000935401	-1.67882	0.0933192	0.178873	0.0904	0.994027
PGS001721	WA L2 in tract inferior fronto-occipital fasciculus (L)	HP:0000113	Polycystic kidney dysplasia	5	-0.000662712	0.000948655	-0.698581	0.484882	0.0804699	0.4914	0.994027
PGS001722	WA L2 in tract inferior fronto-occipital fasciculus (R)	HP:0000113	Polycystic kidney dysplasia	5	-0.000850467	0.000945951	-0.89906	0.368712	0.094006	0.3685	0.994027
PGS001726	WA L2 in tract superior thalamic radiation (L)	HP:0000113	Polycystic kidney dysplasia	5	-0.00116985	0.000948196	-1.23376	0.217414	0.124161	0.22	0.994027
PGS001729	WA L3 in tract acoustic radiation (R)	HP:0000113	Polycystic kidney dysplasia	5	0.00128452	0.000945458	1.35862	0.174396	0.137829	0.176	0.994027
PGS001730	WA L3 in tract anterior thalamic radiation (L)	HP:0000113	Polycystic kidney dysplasia	5	-0.0014377	0.000941964	-1.52628	0.127073	0.158245	0.1275	0.994027
PGS001733	WA L3 in tract cingulate gyrus part of cingulum (R)	HP:0000113	Polycystic kidney dysplasia	5	-0.000729149	0.000926554	-0.786947	0.431392	0.086018	0.4313	0.994027
PGS001734	WA L3 in tract forceps minor	HP:0000113	Polycystic kidney dysplasia	5	-0.00123476	0.000944126	-1.30783	0.191058	0.132111	0.1888	0.994027
PGS001741	WA L3 in tract superior thalamic radiation (R)	HP:0000113	Polycystic kidney dysplasia	5	-0.0012108	0.000939729	-1.28845	0.197714	0.129986	0.1987	0.994027
PGS001745	WA MD in tract anterior thalamic radiation (L)	HP:0000113	Polycystic kidney dysplasia	5	-0.00147031	0.000943018	-1.55915	0.119094	0.162525	0.1207	0.994027
PGS001746	WA MD in tract cingulate gyrus part of cingulum (L)	HP:0000113	Polycystic kidney dysplasia	5	-0.00139296	0.000945834	-1.47273	0.140956	0.151467	0.1454	0.994027
PGS001748	WA MD in tract forceps major	HP:0000113	Polycystic kidney dysplasia	5	-0.00125889	0.000946597	-1.32991	0.183677	0.134569	0.1835	0.994027
PGS001749	WA MD in tract forceps minor	HP:0000113	Polycystic kidney dysplasia	5	-0.00116654	0.000930682	-1.25342	0.210175	0.126227	0.2068	0.994027
PGS001754	WA MD in tract superior longitudinal fasciculus (L)	HP:0000113	Polycystic kidney dysplasia	5	-0.000905828	0.000938187	-0.965509	0.334389	0.0992411	0.3375	0.994027
PGS001760	WA MO in tract medial lemniscus (R)	HP:0000113	Polycystic kidney dysplasia	5	0.00146215	0.000933357	1.56654	0.117355	0.1635	0.1177	0.994027
PGS001761	WA MO in tract middle cerebellar peduncle	HP:0000113	Polycystic kidney dysplasia	5	0.00131304	0.000940062	1.39676	0.162617	0.142265	0.1626	0.994027
PGS001763	WA MO in tract posterior thalamic radiation (R)	HP:0000113	Polycystic kidney dysplasia	5	0.00115094	0.000952573	1.20824	0.227075	0.12153	0.2253	0.994027
PGS001767	WA OD in tract inferior longitudinal fasciculus (R)	HP:0000113	Polycystic kidney dysplasia	5	0.00156289	0.000952921	1.6401	0.101117	0.173452	0.1005	0.994027
PGS001770	WA OD in tract superior longitudinal fasciculus (R)	HP:0000113	Polycystic kidney dysplasia	5	0.00124484	0.000941991	1.3215	0.186464	0.133628	0.1916	0.994027
PGS001771	WA OD in tract superior thalamic radiation (R)	HP:0000113	Polycystic kidney dysplasia	5	0.00112928	0.000935174	1.20756	0.227336	0.12146	0.2302	0.994027
PGS001773	Moderate-to-severe atopic dermatitis	HP:0000113	Polycystic kidney dysplasia	5	-0.00118318	0.000939071	-1.25995	0.207812	0.126919	0.2017	0.994027
PGS001784	Abdominal aortic aneurysm	HP:0000113	Polycystic kidney dysplasia	5	0.00123504	0.00093172	1.32554	0.185118	0.13408	0.1842	0.994027
PGS001790	Heart Failure	HP:0000113	Polycystic kidney dysplasia	5	-0.000881163	0.000937328	-0.94008	0.347273	0.0971937	0.3398	0.994027
PGS001791	Idiopathic pulmonary fibrosis	HP:0000113	Polycystic kidney dysplasia	5	0.00136753	0.00095428	1.43305	0.151975	0.1466	0.1535	0.994027
PGS001810	Polycythemia vera	HP:0000113	Polycystic kidney dysplasia	5	0.000745031	0.000911007	0.817811	0.413548	0.0881112	0.4148	0.994027
PGS002023	Thyrotoxicosis with or without goiter	HP:0000113	Polycystic kidney dysplasia	5	0.00105535	0.000954462	1.1057	0.268969	0.111508	0.2645	0.994027
PGS002028	Hypoglycemia	HP:0000113	Polycystic kidney dysplasia	5	0.00118616	0.000924506	1.28302	0.199611	0.129396	0.2	0.994027
PGS002033	Overweight, obesity and other hyperalimentation	HP:0000113	Polycystic kidney dysplasia	5	-0.0012375	0.000937939	-1.31938	0.18717	0.133392	0.186	0.994027
PGS002039	Other peripheral nerve disorders	HP:0000113	Polycystic kidney dysplasia	5	-0.000738458	0.000930824	-0.793337	0.427661	0.0864448	0.4175	0.994027
PGS002040	Retinal detachments and defects	HP:0000113	Polycystic kidney dysplasia	5	-0.00109803	0.000933092	-1.17677	0.239407	0.118359	0.2427	0.994027
PGS002045	Inflammation of the eye	HP:0000113	Polycystic kidney dysplasia	5	0.000660388	0.000936582	0.705104	0.480815	0.0808569	0.4836	0.994027
PGS002050	Atrial fibrillation and flutter	HP:0000113	Polycystic kidney dysplasia	5	-0.00150965	0.000960497	-1.57174	0.116144	0.164188	0.1175	0.994027
PGS002051	Congestive heart failure; nonhypertensive	HP:0000113	Polycystic kidney dysplasia	5	-0.000831167	0.000961555	-0.864398	0.387457	0.091423	0.3879	0.994027
PGS002052	Occlusion and stenosis of precerebral arteries	HP:0000113	Polycystic kidney dysplasia	5	-0.000750581	0.000945883	-0.793524	0.427552	0.0864573	0.4223	0.994027
PGS002053	Cerebrovascular disease	HP:0000113	Polycystic kidney dysplasia	5	-0.00123944	0.000953921	-1.29932	0.193962	0.131173	0.2011	0.994027
PGS002057	Varicose veins	HP:0000113	Polycystic kidney dysplasia	5	0.000771295	0.000949239	0.81254	0.416563	0.087748	0.4123	0.994027
PGS002060	Nasal polyps	HP:0000113	Polycystic kidney dysplasia	5	0.00101352	0.000941571	1.07641	0.281852	0.108808	0.2852	0.994027
PGS002065	Inguinal hernia	HP:0000113	Polycystic kidney dysplasia	5	-0.00134813	0.00094885	-1.4208	0.155507	0.145124	0.1565	0.994027
PGS002066	Ulcerative colitis	HP:0000113	Polycystic kidney dysplasia	5	0.000717771	0.00093795	0.765255	0.444196	0.084595	0.4355	0.994027
PGS002068	Diverticulosis	HP:0000113	Polycystic kidney dysplasia	5	-0.00145248	0.000965941	-1.50369	0.132794	0.155357	0.1304	0.994027
PGS002069	Functional digestive disorders	HP:0000113	Polycystic kidney dysplasia	5	-0.00164642	0.000952184	-1.7291	0.0839225	0.1861	0.0882	0.994027
PGS002070	Anal and rectal polyp	HP:0000113	Polycystic kidney dysplasia	5	0.000841981	0.000936961	0.89863	0.368941	0.0939733	0.3749	0.994027
PGS002072	Cholelithiasis and cholecystitis	HP:0000113	Polycystic kidney dysplasia	5	-0.00124638	0.000936225	-1.33128	0.183225	0.134724	0.1783	0.994027
PGS002074	Hematuria	HP:0000113	Polycystic kidney dysplasia	5	0.00106834	0.000945131	1.13036	0.25844	0.113837	0.2663	0.994027
PGS002077	Endometriosis	HP:0000113	Polycystic kidney dysplasia	5	0.00084509	0.000961651	0.878791	0.379604	0.0924832	0.3842	0.994027
PGS002085	Seborrheic keratosis	HP:0000113	Polycystic kidney dysplasia	5	0.000866751	0.000919607	0.942523	0.346021	0.097388	0.3441	0.994027
PGS002086	Diseases of hair and hair follicles	HP:0000113	Polycystic kidney dysplasia	5	-0.00129193	0.000958176	-1.34832	0.177684	0.136652	0.1683	0.994027
PGS002087	Sebaceous cyst	HP:0000113	Polycystic kidney dysplasia	5	-0.00170176	0.000968998	-1.7562	0.0791834	0.190084	0.0726	0.994027
PGS002090	Other arthropathies	HP:0000113	Polycystic kidney dysplasia	5	-0.00165121	0.000926904	-1.78143	0.074971	0.193848	0.0747	0.994027
PGS002093	Hallux valgus (Bunion)	HP:0000113	Polycystic kidney dysplasia	5	-0.000666322	0.000948085	-0.702807	0.482245	0.0807203	0.4801	0.994027
PGS002096	Abdominal pain	HP:0000113	Polycystic kidney dysplasia	5	-0.00123816	0.000944295	-1.3112	0.189918	0.132483	0.1879	0.994027
PGS002098	Recent poor appetite or overeating	HP:0000113	Polycystic kidney dysplasia	5	-0.00135147	0.000937497	-1.44158	0.149554	0.147635	0.1469	0.994027
PGS002100	Ankle spacing width	HP:0000113	Polycystic kidney dysplasia	5	-0.00154883	0.000935846	-1.655	0.0980565	0.175523	0.0985	0.994027
PGS002101	Apolipoprotein A	HP:0000113	Polycystic kidney dysplasia	5	-0.000799895	0.000959411	-0.833735	0.404515	0.0892226	0.404	0.994027
PGS002102	Apolipoprotein B	HP:0000113	Polycystic kidney dysplasia	5	-0.000731732	0.00095518	-0.766068	0.443712	0.0846476	0.4444	0.994027
PGS002103	avMSE	HP:0000113	Polycystic kidney dysplasia	5	-0.000947051	0.00093338	-1.01465	0.310378	0.103352	0.3155	0.994027
PGS002104	Hearing difficulty/problems	HP:0000113	Polycystic kidney dysplasia	5	0.00142904	0.000939318	1.52136	0.128303	0.157612	0.128	0.994027
PGS002105	Birth weight	HP:0000113	Polycystic kidney dysplasia	5	-0.00144474	0.000932914	-1.54863	0.121604	0.161145	0.1244	0.994027
PGS002108	Cholesterol	HP:0000113	Polycystic kidney dysplasia	5	-0.00073476	0.000939665	-0.781938	0.434329	0.0856859	0.4273	0.994027
PGS002117	PP interval	HP:0000113	Polycystic kidney dysplasia	5	-0.000732082	0.000942305	-0.776906	0.437292	0.0853544	0.4342	0.994027
PGS002118	PQ interval	HP:0000113	Polycystic kidney dysplasia	5	0.00122703	0.000938687	1.30718	0.191279	0.132039	0.1988	0.994027
PGS002119	QT interval	HP:0000113	Polycystic kidney dysplasia	5	-0.00120387	0.000942649	-1.27711	0.201689	0.128757	0.201	0.994027
PGS002121	RR interval	HP:0000113	Polycystic kidney dysplasia	5	-0.00100703	0.000939132	-1.0723	0.283694	0.108435	0.2797	0.994027
PGS002122	Red blood cell (erythrocyte) distribution width	HP:0000113	Polycystic kidney dysplasia	5	0.00112754	0.000936726	1.20371	0.228823	0.121068	0.2322	0.994027
PGS002129	Length of menstrual cycle	HP:0000113	Polycystic kidney dysplasia	5	-0.00149378	0.000947852	-1.57596	0.115168	0.164749	0.1133	0.994027
PGS002133	Body fat percentage	HP:0000113	Polycystic kidney dysplasia	5	-0.000871733	0.000926835	-0.940548	0.347032	0.0972309	0.3417	0.994027
PGS002136	Recent feelings of foreboding	HP:0000113	Polycystic kidney dysplasia	5	-0.00101197	0.000934696	-1.08268	0.279063	0.109379	0.2796	0.994027
PGS002140	Wears glasses or contact lenses	HP:0000113	Polycystic kidney dysplasia	5	-0.00116518	0.000954796	-1.22035	0.222454	0.122771	0.2257	0.994027
PGS002141	Haematocrit percentage	HP:0000113	Polycystic kidney dysplasia	5	0.00151805	0.000930888	1.63075	0.103075	0.172162	0.102	0.994027
PGS002142	Haemoglobin concentration	HP:0000113	Polycystic kidney dysplasia	5	0.000782345	0.000930169	0.841079	0.400389	0.0897424	0.4004	0.994027
PGS002143	Hand grip strength (mean of both)	HP:0000113	Polycystic kidney dysplasia	5	0.00148842	0.000939639	1.58403	0.113319	0.165825	0.113	0.994027
PGS002145	Headaches for 3+ months	HP:0000113	Polycystic kidney dysplasia	5	0.00070055	0.000931977	0.751682	0.452317	0.0837248	0.4577	0.994027
PGS002147	Immature reticulocyte fraction	HP:0000113	Polycystic kidney dysplasia	5	-0.00120032	0.000943218	-1.27258	0.203292	0.12827	0.205	0.994027
PGS002149	Sleeplessness / insomnia	HP:0000113	Polycystic kidney dysplasia	5	-0.0010466	0.000954109	-1.09694	0.272778	0.110693	0.2742	0.994027
PGS002150	LDL direct	HP:0000113	Polycystic kidney dysplasia	5	-0.000819604	0.000946928	-0.86554	0.38683	0.0915065	0.3824	0.994027
PGS002153	General happiness with own health	HP:0000113	Polycystic kidney dysplasia	5	-0.000835257	0.000942195	-0.886502	0.375437	0.0930584	0.3805	0.994027
PGS002156	Age first had sexual intercourse	HP:0000113	Polycystic kidney dysplasia	5	0.00068264	0.000937573	0.728093	0.466629	0.0822495	0.4692	0.994027
PGS002157	Alkaline phosphatase	HP:0000113	Polycystic kidney dysplasia	5	0.000634201	0.000921537	0.688198	0.491395	0.0798613	0.4844	0.994027
PGS002160	Total bilirubin	HP:0000113	Polycystic kidney dysplasia	5	0.000758901	0.00095053	0.798398	0.42472	0.0867852	0.4356	0.994027
PGS002162	Creatinine (enzymatic) in urine	HP:0000113	Polycystic kidney dysplasia	5	-0.000760967	0.000930921	-0.817434	0.413763	0.0880851	0.4129	0.994027
PGS002163	Creatinine	HP:0000113	Polycystic kidney dysplasia	5	-0.000794606	0.000956316	-0.830903	0.406112	0.0890234	0.4195	0.994027
PGS002166	QRS duration	HP:0000113	Polycystic kidney dysplasia	5	0.000862162	0.000939651	0.917534	0.358956	0.0954241	0.3596	0.994027
PGS002169	Whole body fat mass	HP:0000113	Polycystic kidney dysplasia	5	-0.000988758	0.000920361	-1.07432	0.282791	0.108618	0.2852	0.994027
PGS002176	Hip circumference	HP:0000113	Polycystic kidney dysplasia	5	-0.00108169	0.000930844	-1.16206	0.24533	0.116906	0.2393	0.994027
PGS002181	Lipoprotein A	HP:0000113	Polycystic kidney dysplasia	5	-0.00153461	0.000943564	-1.6264	0.103998	0.171563	0.1025	0.994027
PGS002184	Mean carotid IMT (intima-medial thickness) at 120/150/210/240 degrees	HP:0000113	Polycystic kidney dysplasia	5	0.000706827	0.00095787	0.737915	0.460639	0.0828581	0.46	0.994027
PGS002187	Neutrophil count	HP:0000113	Polycystic kidney dysplasia	5	0.00129692	0.000923555	1.40427	0.160371	0.143153	0.1661	0.994027
PGS002188	Platelet crit	HP:0000113	Polycystic kidney dysplasia	5	-0.00135022	0.00094539	-1.42821	0.153362	0.146016	0.1516	0.994027
PGS002189	Mean platelet (thrombocyte) volume	HP:0000113	Polycystic kidney dysplasia	5	-0.000920177	0.000942062	-0.97677	0.328783	0.100165	0.3242	0.994027
PGS002192	Potassium in urine	HP:0000113	Polycystic kidney dysplasia	5	-0.00105581	0.000953243	-1.1076	0.268147	0.111685	0.2647	0.994027
PGS002196	Sleep duration	HP:0000113	Polycystic kidney dysplasia	5	0.00111704	0.000946017	1.18078	0.237808	0.118759	0.2367	0.994027
PGS002198	Urea	HP:0000113	Polycystic kidney dysplasia	5	-0.00100022	0.000958493	-1.04354	0.296806	0.105864	0.2957	0.994027
PGS002199	Ventricular rate	HP:0000113	Polycystic kidney dysplasia	5	0.00104075	0.000945845	1.10034	0.271295	0.111009	0.2658	0.994027
PGS002201	Waist circumference	HP:0000113	Polycystic kidney dysplasia	5	-0.00134899	0.000916842	-1.47134	0.141332	0.151294	0.1413	0.994027
PGS002205	Testosterone (male only)	HP:0000113	Polycystic kidney dysplasia	5	0.000863591	0.00095284	0.906333	0.364852	0.0945608	0.3612	0.994027
PGS002207	Mean corpuscular volume	HP:0000113	Polycystic kidney dysplasia	5	0.00109054	0.000937323	1.16346	0.244761	0.117044	0.2435	0.994027
PGS002210	Use of sun/uv protection	HP:0000113	Polycystic kidney dysplasia	5	0.000778323	0.000934727	0.832674	0.405112	0.0891479	0.4081	0.994027
PGS002211	Myopia diagnosis	HP:0000113	Polycystic kidney dysplasia	5	0.000690899	0.000927012	0.745297	0.456166	0.0833208	0.4588	0.994027
PGS002214	Neutrophil percentage	HP:0000113	Polycystic kidney dysplasia	5	0.00109919	0.000922922	1.19099	0.233778	0.119781	0.2342	0.994027
PGS002218	Overall health rating	HP:0000113	Polycystic kidney dysplasia	5	-0.00133104	0.00093302	-1.42659	0.153829	0.145821	0.1588	0.994027
PGS002227	Mean sphered cell volume	HP:0000113	Polycystic kidney dysplasia	5	0.000965444	0.000938451	1.02876	0.303696	0.104571	0.2983	0.994027
PGS002232	Stool Frequency	HP:0000113	Polycystic kidney dysplasia	5	-0.000692365	0.000934193	-0.741137	0.458684	0.0830595	0.4612	0.994027
PGS002237	Chronic Kidney Disease (stage 3 or greater)	HP:0000113	Polycystic kidney dysplasia	5	-0.00106281	0.000961968	-1.10483	0.269346	0.111427	0.2652	0.994027
PGS002247	Melanoma	HP:0000113	Polycystic kidney dysplasia	5	0.00150689	0.000953853	1.57979	0.114289	0.165258	0.1087	0.994027
PGS002250	Epithelial ovarian cancer	HP:0000113	Polycystic kidney dysplasia	5	0.00102962	0.000950791	1.08291	0.278959	0.109401	0.2789	0.994027
PGS002261	Neuroblastoma	HP:0000113	Polycystic kidney dysplasia	5	0.00100443	0.000952697	1.0543	0.291851	0.106818	0.2913	0.994027
PGS002269	Age-related macular degeneration	HP:0000113	Polycystic kidney dysplasia	5	0.000775468	0.000938521	0.826266	0.408736	0.0886987	0.4087	0.994027
PGS002273	COVID-19 infection	HP:0000113	Polycystic kidney dysplasia	5	-0.00158695	0.000947772	-1.6744	0.0941837	0.178248	0.093	0.994027
PGS002278	Supranormal left ventricular ejection fraction	HP:0000113	Polycystic kidney dysplasia	5	0.00103116	0.000931413	1.10709	0.268367	0.111638	0.2787	0.994027
PGS002279	Reduced left ventricular ejection fraction	HP:0000113	Polycystic kidney dysplasia	5	0.00129248	0.000946801	1.36511	0.17235	0.138574	0.1683	0.994027
PGS002290	Uric acid level	HP:0000113	Polycystic kidney dysplasia	5	0.00134568	0.000958438	1.40404	0.16044	0.143125	0.1541	0.994027
PGS002295	Insulin growth-like factor-1 level	HP:0000113	Polycystic kidney dysplasia	5	0.000861753	0.000944986	0.911922	0.361903	0.0949902	0.3687	0.994027
PGS002299	Gastric cancer	HP:0000113	Polycystic kidney dysplasia	5	-0.000801706	0.00093658	-0.855993	0.392088	0.090812	0.3939	0.994027
PGS002303	Diffuse large B-cell lymphoma	HP:0000113	Polycystic kidney dysplasia	5	-0.000847057	0.000930423	-0.9104	0.362704	0.094873	0.3558	0.994027
PGS002304	Follicular lymphoma	HP:0000113	Polycystic kidney dysplasia	5	-0.00113492	0.000959148	-1.18325	0.236827	0.119006	0.2449	0.994027
PGS002310	Age of Menarche	HP:0000113	Polycystic kidney dysplasia	5	0.000831715	0.000930256	0.894071	0.371375	0.0936279	0.3867	0.994027
PGS002311	Asthma	HP:0000113	Polycystic kidney dysplasia	5	-0.00131254	0.000945183	-1.38867	0.165065	0.141313	0.1634	0.994027
PGS002312	Autoimmune disease	HP:0000113	Polycystic kidney dysplasia	5	-0.000982805	0.000938758	-1.04692	0.295243	0.106163	0.2979	0.994027
PGS002316	Cardiovascular disease	HP:0000113	Polycystic kidney dysplasia	5	-0.00147747	0.000937162	-1.57653	0.115037	0.164824	0.115	0.994027
PGS002318	Chronotype (morning person)	HP:0000113	Polycystic kidney dysplasia	5	-0.000693529	0.000930979	-0.744946	0.456378	0.0832987	0.4485	0.994027
PGS002321	Diabetes (any type)	HP:0000113	Polycystic kidney dysplasia	5	-0.00127116	0.000932954	-1.36252	0.173165	0.138276	0.1702	0.994027
PGS002323	Eczema	HP:0000113	Polycystic kidney dysplasia	5	-0.00121208	0.000958257	-1.26488	0.206039	0.127445	0.204	0.994027
PGS002324	Endocrine and diabetes diseases	HP:0000113	Polycystic kidney dysplasia	5	-0.000861583	0.000939851	-0.916723	0.359381	0.0953612	0.3578	0.994027
PGS002327	Forced Vital Capacity	HP:0000113	Polycystic kidney dysplasia	5	0.00110808	0.000949335	1.16722	0.243241	0.117414	0.2457	0.994027
PGS002331	HbA1c	HP:0000113	Polycystic kidney dysplasia	5	-0.00158326	0.000924897	-1.71182	0.0870604	0.183593	0.087	0.994027
PGS002340	Mean Platelet Volume	HP:0000113	Polycystic kidney dysplasia	5	-0.00120553	0.000947552	-1.27225	0.203408	0.128235	0.2081	0.994027
PGS002341	Monocyte Count	HP:0000113	Polycystic kidney dysplasia	5	-0.000802978	0.000950646	-0.844666	0.398383	0.0899979	0.3967	0.994027
PGS002342	Neuroticism	HP:0000113	Polycystic kidney dysplasia	5	0.000686058	0.00094107	0.729019	0.466062	0.0823065	0.4622	0.994027
PGS002346	Red Blood Cell Distribution Width	HP:0000113	Polycystic kidney dysplasia	5	0.00149498	0.000939123	1.59189	0.111543	0.166878	0.1103	0.994027
PGS002347	Respiratory and ear-nose-throat diseases	HP:0000113	Polycystic kidney dysplasia	5	-0.0012727	0.000943442	-1.349	0.177466	0.136729	0.1771	0.994027
PGS002737	Endometrial cancer	HP:0000113	Polycystic kidney dysplasia	5	0.00100466	0.000949953	1.05759	0.29035	0.107111	0.2926	0.994027
PGS002738	Alcohol use disorder	HP:0000113	Polycystic kidney dysplasia	5	0.000848616	0.000942178	0.900696	0.367842	0.0941304	0.3657	0.994027
PGS002747	Gastrointestinal cancer	HP:0000113	Polycystic kidney dysplasia	5	0.000734519	0.00094077	0.780763	0.43502	0.0856083	0.4293	0.994027
PGS002749	Total knee replacement	HP:0000113	Polycystic kidney dysplasia	5	-0.00139811	0.000926407	-1.50917	0.131388	0.156053	0.1334	0.994027
PGS002750	Total hip replacement	HP:0000113	Polycystic kidney dysplasia	5	0.00116405	0.000942454	1.23513	0.216906	0.124304	0.2166	0.994027
PGS002759	Depression	HP:0000113	Polycystic kidney dysplasia	5	-0.00106417	0.00093317	-1.14038	0.254241	0.114799	0.2518	0.994027
PGS002760	Epilepsy	HP:0000113	Polycystic kidney dysplasia	5	0.000907293	0.000947374	0.957693	0.338316	0.0986059	0.3309	0.994027
PGS002761	Glaucoma	HP:0000113	Polycystic kidney dysplasia	5	0.00124227	0.000934568	1.32925	0.183895	0.134495	0.1833	0.994027
PGS002762	Gout	HP:0000113	Polycystic kidney dysplasia	5	-0.000775898	0.000937283	-0.827816	0.407858	0.088807	0.4059	0.994027
PGS002764	Hypercholesterolemia	HP:0000113	Polycystic kidney dysplasia	5	-0.000758693	0.000943611	-0.804031	0.42146	0.0871667	0.4179	0.994027
PGS002768	Osteoporosis	HP:0000113	Polycystic kidney dysplasia	5	-0.000723974	0.000973591	-0.743612	0.457185	0.0832148	0.4571	0.994027
PGS002776	Incident coronary artery disease	HP:0000113	Polycystic kidney dysplasia	5	-0.00154401	0.000936538	-1.64863	0.0993555	0.174636	0.108	0.994027
PGS002778	Incident hypertension	HP:0000113	Polycystic kidney dysplasia	5	-0.000919431	0.000938196	-0.979999	0.327187	0.100432	0.3332	0.994027
PGS002786	Bipolar disorder	HP:0000113	Polycystic kidney dysplasia	5	-0.000664552	0.000969535	-0.685433	0.493138	0.0797008	0.4877	0.994027
PGS002787	Type 1 bipolar disorder	HP:0000113	Polycystic kidney dysplasia	5	-0.00130715	0.000957316	-1.36544	0.172246	0.138612	0.1811	0.994027
PGS002790	Autism spectrum disorder	HP:0000113	Polycystic kidney dysplasia	5	-0.00143163	0.00094741	-1.5111	0.130896	0.156299	0.1347	0.994027
PGS002811	Abdominal adipose tissue volumes adjusted for BMI and height	HP:0000113	Polycystic kidney dysplasia	5	-0.00127593	0.000931554	-1.36968	0.170916	0.139103	0.1692	0.994027
PGS002813	Visceral adipose tissue volumes adjusted for BMI and height	HP:0000113	Polycystic kidney dysplasia	5	-0.00149079	0.000944472	-1.57844	0.114598	0.165079	0.1143	0.994027
PGS002823	Age at Menopause	HP:0000113	Polycystic kidney dysplasia	5	0.00128419	0.000944604	1.3595	0.174118	0.13793	0.1758	0.994027
PGS002828	Alcohol consumption	HP:0000113	Polycystic kidney dysplasia	5	-0.00108798	0.000937366	-1.16067	0.245892	0.11677	0.2113	0.994027
PGS002853	BMI	HP:0000113	Polycystic kidney dysplasia	5	-0.00131491	0.000915562	-1.43617	0.151085	0.146978	0.1489	0.994027
PGS002867	C-reactive Protein	HP:0000113	Polycystic kidney dysplasia	5	0.0010025	0.000954877	1.04988	0.293883	0.106425	0.2965	0.994027
PGS002932	Fasting Plasma Glucose	HP:0000113	Polycystic kidney dysplasia	5	-0.00123168	0.000943438	-1.30552	0.191842	0.131856	0.192	0.994027
PGS002972	Height	HP:0000113	Polycystic kidney dysplasia	5	0.00101529	0.000963861	1.05335	0.292286	0.106734	0.2912	0.994027
PGS003037	LDL	HP:0000113	Polycystic kidney dysplasia	5	-0.00105395	0.000940877	-1.12018	0.262749	0.11287	0.2657	0.994027
PGS003092	Type 2 Diabetes	HP:0000113	Polycystic kidney dysplasia	5	-0.00130271	0.000924174	-1.4096	0.15879	0.143786	0.1634	0.994027
PGS003133	Thinness	HP:0000113	Polycystic kidney dysplasia	5	0.00110555	0.000977858	1.13059	0.258344	0.113858	0.2544	0.994027
PGS003137	Total Cholesterol	HP:0000113	Polycystic kidney dysplasia	5	-0.00119665	0.000938014	-1.27572	0.202179	0.128608	0.2018	0.994027
PGS003147	Triglycerides	HP:0000113	Polycystic kidney dysplasia	5	-0.000747855	0.000926191	-0.807453	0.419487	0.0873997	0.409	0.994027
PGS003227	estimated glomerular filtration rate	HP:0000113	Polycystic kidney dysplasia	5	0.000754702	0.000938105	0.804496	0.421191	0.0871983	0.4227	0.994027
PGS003268	estimated glomerular filtration rate (Creatine)	HP:0000113	Polycystic kidney dysplasia	5	-0.000856988	0.000950917	-0.901224	0.367561	0.0941705	0.3636	0.994027
PGS003308	estimated glomerular filtration rate (Cystatin C)	HP:0000113	Polycystic kidney dysplasia	5	0.000723146	0.000940968	0.768513	0.442259	0.0848062	0.4387	0.994027
PGS003373	Drinks per week	HP:0000113	Polycystic kidney dysplasia	5	0.000829618	0.000950073	0.873216	0.382634	0.0920705	0.3861	0.994027
PGS003382	Skin cutaneous melanoma	HP:0000113	Polycystic kidney dysplasia	5	0.00160743	0.000950901	1.69043	0.0910781	0.180523	0.0894	0.994027
PGS003389	Cervical cancer	HP:0000113	Polycystic kidney dysplasia	5	0.00106955	0.000937909	1.14036	0.254253	0.114796	0.2525	0.994027
PGS003390	Head and neck squamous cell carcinoma	HP:0000113	Polycystic kidney dysplasia	5	0.00105506	0.000962812	1.09581	0.273273	0.110588	0.2657	0.994027
PGS003391	Lung cancer	HP:0000113	Polycystic kidney dysplasia	5	-0.000806845	0.000952722	-0.846884	0.397146	0.0901565	0.3949	0.994027
PGS003392	Lung squamous cell carcinoma	HP:0000113	Polycystic kidney dysplasia	5	-0.000787752	0.000952023	-0.827451	0.408065	0.0887814	0.4199	0.994027
PGS003393	Lung adenocarcinoma	HP:0000113	Polycystic kidney dysplasia	5	-0.000783936	0.000930025	-0.842919	0.399359	0.0898734	0.3979	0.994027
PGS003400	Obesity	HP:0000113	Polycystic kidney dysplasia	5	-0.00116129	0.000926067	-1.254	0.209966	0.126288	0.2149	0.994027
PGS001329	Unspecified diabetes mellitus (time-to-event)	HP:0030838	Hip pain	14	1.38547e-05	0.00157792	0.00878032	0.992995	0.106261	0.9923	0.994027
PGS001427	Mean FA in genu of corpus callosum on FA skeleton	HP:0001297	Stroke	10	-0.000409286	0.00137065	-0.298608	0.765265	0.159878	0.76	0.994045
PGS000017	Inflammatory bowel disease	HP:0011856	Pica	8	0.000286149	0.00119095	0.240269	0.810142	0.265685	0.8161	0.994066
PGS000027	Body Mass Index	HP:0011856	Pica	8	0.000261838	0.00116806	0.224166	0.822648	0.265369	0.8147	0.994066
PGS000091	Eosinophil percentage of white cells	HP:0011856	Pica	8	-0.000205747	0.00118624	-0.173445	0.862317	0.264518	0.8599	0.994066
PGS000114	Juvenile Idiopathic Arthritis	HP:0011856	Pica	8	-0.000233573	0.0011946	-0.195524	0.845	0.264861	0.8546	0.994066
PGS000138	Lifetime Major Depressive Disorder	HP:0011856	Pica	8	-0.000331478	0.00118425	-0.279905	0.779575	0.266555	0.7808	0.994066
PGS000217	Adrenomedullin (ADM) serum levels	HP:0011856	Pica	8	0.000244663	0.00118522	0.206429	0.836474	0.265047	0.839	0.994066
PGS000235	Epidermal growth factor (EGF) serum levels	HP:0011856	Pica	8	-0.00032241	0.0012228	-0.263667	0.79206	0.266183	0.7945	0.994066
PGS000236	Endothelial cell-specific molecule 1 (ESM-1) serum levels	HP:0011856	Pica	8	0.000315699	0.00121205	0.260466	0.794527	0.266112	0.7902	0.994066
PGS000246	Hepatocyte growth factor (HGF) serum levels	HP:0011856	Pica	8	0.000302246	0.00118984	0.254022	0.799501	0.265972	0.7991	0.994066
PGS000248	Heat shock 27 kDa protein (HSP_27) serum levels	HP:0011856	Pica	8	0.000249345	0.00120065	0.207675	0.8355	0.265068	0.842	0.994066
PGS000249	Interleukin-18 (IL-18) serum levels	HP:0011856	Pica	8	-0.000259961	0.00120613	-0.215533	0.82937	0.265209	0.8303	0.994066
PGS000250	Interleukin-1 receptor antagonist protein (IL-1ra) serum levels	HP:0011856	Pica	8	-0.00026082	0.00120991	-0.21557	0.829341	0.265209	0.8328	0.994066
PGS000266	Matrix metalloproteinase-12 (MMP-12) serum levels	HP:0011856	Pica	8	0.000242213	0.00118715	0.20403	0.838348	0.265005	0.8431	0.994066
PGS000267	Matrix metalloproteinase-3 (MMP-3) serum levels	HP:0011856	Pica	8	-0.000278116	0.00118349	-0.234996	0.814232	0.265579	0.8144	0.994066
PGS000373	Colorectal cancer	HP:0011856	Pica	8	0.000331088	0.00117204	0.282489	0.777593	0.266617	0.7766	0.994066
PGS000704	Alcoholic cirrhosis	HP:0011856	Pica	8	-0.000189913	0.00118723	-0.159963	0.872924	0.264328	0.8694	0.994066
PGS000822	Urinary albumin to creatinine ratio	HP:0011856	Pica	8	-0.000279158	0.0012146	-0.229836	0.818239	0.265478	0.8158	0.994066
PGS000840	Fasting Proinsulin	HP:0011856	Pica	8	0.000358608	0.00120039	0.298742	0.765163	0.267016	0.7728	0.994066
PGS000844	Predicted visceral adipose tissue	HP:0011856	Pica	8	-0.000338082	0.00117062	-0.288806	0.772755	0.266769	0.7764	0.994066
PGS000930	Blood clot (diagnosed by doctor)	HP:0011856	Pica	8	0.000233433	0.00118243	0.197417	0.843518	0.264893	0.8472	0.994066
PGS000931	Blood clot or deep vein thrombosis (diagnosed by doctor)	HP:0011856	Pica	8	0.000206924	0.00118482	0.174646	0.861373	0.264535	0.8645	0.994066
PGS000972	Microalbumin [> 40 mg/L]	HP:0011856	Pica	8	0.000202124	0.00120764	0.167371	0.867093	0.26443	0.8661	0.994066
PGS000976	JCV seropositivity for Human Polyomavirus JCV	HP:0011856	Pica	8	0.000211735	0.0011874	0.178319	0.858488	0.26459	0.863	0.994066
PGS001001	Getting up in morning	HP:0011856	Pica	8	0.000352812	0.00121458	0.290481	0.771474	0.26681	0.7758	0.994066
PGS001004	Number of non-cancer illnesses	HP:0011856	Pica	8	-0.000299899	0.00118532	-0.253011	0.800282	0.26595	0.8024	0.994066
PGS001009	PEF	HP:0011856	Pica	8	0.000237299	0.00120031	0.197699	0.843298	0.264898	0.836	0.994066
PGS001012	Number of falls in the last year	HP:0011856	Pica	8	-0.00027606	0.0012002	-0.230012	0.818102	0.265481	0.8151	0.994066
PGS001015	Enlarged prostate	HP:0011856	Pica	8	0.000201377	0.00118776	0.169543	0.865384	0.264461	0.8674	0.994066
PGS001016	Sensitivity / hurt feelings	HP:0011856	Pica	8	-0.000323308	0.001177	-0.274688	0.78358	0.266433	0.7793	0.994066
PGS001049	Risk taking behaviour	HP:0011856	Pica	8	0.000223991	0.00117513	0.19061	0.848847	0.264781	0.8531	0.994066
PGS001100	Spherical power (right eye)	HP:0011856	Pica	8	0.00026754	0.00118436	0.225895	0.821303	0.265402	0.8173	0.994066
PGS001115	Paracetamol use self-reported	HP:0011856	Pica	8	0.00023101	0.00118816	0.194427	0.845858	0.264843	0.8476	0.994066
PGS001117	Started insulin within one year diagnosis of diabetes	HP:0011856	Pica	8	0.000299084	0.00117684	0.254141	0.799408	0.265974	0.7924	0.994066
PGS001147	Leg fat mass (R)	HP:0011856	Pica	8	0.000284036	0.0011736	0.24202	0.808786	0.26572	0.8097	0.994066
PGS001154	Impedance (left arm)	HP:0011856	Pica	8	-0.000240835	0.00118334	-0.203522	0.838745	0.264996	0.847	0.994066
PGS001230	Body weight	HP:0011856	Pica	8	0.000274286	0.00117059	0.234314	0.814762	0.265565	0.8224	0.994066
PGS001263	Atrial flutter	HP:0011856	Pica	8	0.00021088	0.00121197	0.173998	0.861882	0.264526	0.8601	0.994066
PGS001279	previously: Blood clot in the lung	HP:0011856	Pica	8	0.000329698	0.00118286	0.278729	0.780477	0.266528	0.7859	0.994066
PGS001296	Insulin-dependent diabetes mellitus (time-to-event)	HP:0011856	Pica	8	-0.000260799	0.00118022	-0.220974	0.825132	0.265309	0.8279	0.994066
PGS001303	Other cataract (time-to-event)	HP:0011856	Pica	8	-0.000314053	0.00118186	-0.265727	0.790472	0.266229	0.7902	0.994066
PGS001309	Other rheumatoid arthritis (time-to-event)	HP:0011856	Pica	8	-0.00022909	0.00120056	-0.190818	0.848684	0.264785	0.8461	0.994066
PGS001317	Vascular/heart problems diagnosed by doctor Heart attack	HP:0011856	Pica	8	-0.000258543	0.00118486	-0.218206	0.827288	0.265258	0.8257	0.994066
PGS001319	Other metabolic disorders (time-to-event)	HP:0011856	Pica	8	-0.000602908	0.00117596	-0.512695	0.608213	0.274345	0.7968	0.994066
PGS001365	6mm strong meridian (L)	HP:0011856	Pica	8	-0.000198952	0.00118911	-0.167311	0.867139	0.264429	0.8661	0.994066
PGS001369	Acute appendicitis (time-to-event)	HP:0011856	Pica	8	-0.00024669	0.00119152	-0.207037	0.835999	0.265057	0.8356	0.994066
PGS001401	Health satisfaction	HP:0011856	Pica	8	-0.00029789	0.00118796	-0.250757	0.802023	0.265902	0.8012	0.994066
PGS001421	Mean FA in cingulum hippocampus on FA skeleton (L)	HP:0011856	Pica	8	0.00034928	0.00119864	0.291397	0.770773	0.266833	0.7695	0.994066
PGS001441	Mean FA in superior corona radiata on FA skeleton (L)	HP:0011856	Pica	8	-0.000232601	0.00120617	-0.192842	0.847099	0.264818	0.8414	0.994066
PGS001472	Mean ICVF in posterior corona radiata on FA skeleton (L)	HP:0011856	Pica	8	-0.000241006	0.00119932	-0.200953	0.840753	0.264952	0.8419	0.994066
PGS001480	Mean ICVF in sagittal stratum on FA skeleton (L)	HP:0011856	Pica	8	-0.000201438	0.00119625	-0.168391	0.86629	0.264445	0.8646	0.994066
PGS001493	Mean ISOVF in anterior corona radiata on FA skeleton (L)	HP:0011856	Pica	8	-0.000283098	0.00120441	-0.235052	0.814189	0.26558	0.812	0.994066
PGS001495	Mean ISOVF in body of corpus callosum on FA skeleton	HP:0011856	Pica	8	-0.000214121	0.00122928	-0.174185	0.861735	0.264528	0.8643	0.994066
PGS001498	Mean ISOVF in external capsule on FA skeleton (L)	HP:0011856	Pica	8	0.000268886	0.00116976	0.229865	0.818217	0.265478	0.8144	0.994066
PGS001510	Median T2star in pallidum (R)	HP:0011856	Pica	8	0.000205542	0.00117704	0.174627	0.861388	0.264535	0.8546	0.994066
PGS001522	Psoriatic and enteropathic arthropathies (time-to-event)	HP:0011856	Pica	8	-0.000256545	0.00117255	-0.218793	0.82683	0.265269	0.8267	0.994066
PGS001548	Volume of grey matter in Central Opercular Cortex (L)	HP:0011856	Pica	8	0.000206418	0.00117365	0.175877	0.860405	0.264553	0.8533	0.994066
PGS001552	Volume of grey matter in Cingulate Gyrus, posterior division (R)	HP:0011856	Pica	8	-0.000250936	0.00117549	-0.213474	0.830976	0.265171	0.8292	0.994066
PGS001577	Volume of grey matter in Middle Frontal Gyrus (L)	HP:0011856	Pica	8	0.000284958	0.00119953	0.237558	0.812244	0.26563	0.8162	0.994066
PGS001583	Volume of grey matter in Parahippocampal Gyrus, anterior division (L)	HP:0011856	Pica	8	0.000325884	0.00118581	0.274821	0.783478	0.266436	0.7837	0.994066
PGS001584	Volume of grey matter in Parahippocampal Gyrus, anterior division (R)	HP:0011856	Pica	8	-0.000250359	0.00119421	-0.209644	0.833963	0.265103	0.8352	0.994066
PGS001590	Volume of grey matter in Precentral Gyrus (L)	HP:0011856	Pica	8	-0.000340291	0.00118254	-0.287762	0.773554	0.266744	0.7713	0.994066
PGS001609	Volume of grey matter in Thalamus (R)	HP:0011856	Pica	8	0.000191136	0.00118646	0.161098	0.87203	0.264343	0.8697	0.994066
PGS001618	Volume of grey matter in Vermis VIIIa Cerebellum	HP:0011856	Pica	8	-0.000283617	0.00120424	-0.235516	0.813829	0.265589	0.8115	0.994066
PGS001621	Volume of grey matter in VI Cerebellum (L)	HP:0011856	Pica	8	-0.00025557	0.00118909	-0.21493	0.829841	0.265198	0.8356	0.994066
PGS001624	Volume of grey matter in VIIb Cerebellum (R)	HP:0011856	Pica	8	-0.000305414	0.00120721	-0.252992	0.800297	0.26595	0.8046	0.994066
PGS001635	Volume of putamen (L)	HP:0011856	Pica	8	0.000200208	0.00117909	0.169799	0.865183	0.264465	0.8657	0.994066
PGS001651	WA FA in tract forceps minor	HP:0011856	Pica	8	0.000230239	0.00119391	0.192844	0.847097	0.264818	0.846	0.994066
PGS001675	WA ICVF in tract medial lemniscus (L)	HP:0011856	Pica	8	0.000344444	0.00116395	0.295926	0.767312	0.266945	0.7704	0.994066
PGS001676	WA ICVF in tract medial lemniscus (R)	HP:0011856	Pica	8	-0.000284495	0.00117553	-0.242014	0.80879	0.26572	0.8043	0.994066
PGS001678	WA ICVF in tract parahippocampal part of cingulum (L)	HP:0011856	Pica	8	-0.000332542	0.00117332	-0.28342	0.77688	0.266639	0.7797	0.994066
PGS001693	WA ISOVF in tract inferior fronto-occipital fasciculus (L)	HP:0011856	Pica	8	-0.000294414	0.00118826	-0.247769	0.804334	0.265839	0.8005	0.994066
PGS001701	WA ISOVF in tract superior thalamic radiation (R)	HP:0011856	Pica	8	-0.00021213	0.00119491	-0.177528	0.859109	0.264578	0.8651	0.994066
PGS001702	WA ISOVF in tract uncinate fasciculus (L)	HP:0011856	Pica	8	-0.000341257	0.00118502	-0.287976	0.77339	0.266749	0.7777	0.994066
PGS001711	WA L1 in tract superior thalamic radiation (L)	HP:0011856	Pica	8	0.000201736	0.00119586	0.168696	0.866051	0.264449	0.8683	0.994066
PGS001717	WA L2 in tract cingulate gyrus part of cingulum (L)	HP:0011856	Pica	8	0.000244942	0.00118344	0.206974	0.836048	0.265056	0.8384	0.994066
PGS001726	WA L2 in tract superior thalamic radiation (L)	HP:0011856	Pica	8	0.000269702	0.00119778	0.225169	0.821867	0.265388	0.8189	0.994066
PGS001731	WA L3 in tract anterior thalamic radiation (R)	HP:0011856	Pica	8	0.000238715	0.00119004	0.200595	0.841033	0.264946	0.84	0.994066
PGS001737	WA L3 in tract inferior longitudinal fasciculus (L)	HP:0011856	Pica	8	-0.000327868	0.00120142	-0.272899	0.784954	0.266392	0.7881	0.994066
PGS001747	WA MD in tract cingulate gyrus part of cingulum (R)	HP:0011856	Pica	8	0.000326678	0.00118505	0.275666	0.782829	0.266456	0.7819	0.994066
PGS001751	WA MD in tract inferior fronto-occipital fasciculus (R)	HP:0011856	Pica	8	0.00028756	0.00118213	0.243255	0.807829	0.265746	0.8142	0.994066
PGS001785	Acute appendicitis	HP:0011856	Pica	8	0.000275932	0.00116895	0.236051	0.813413	0.2656	0.8199	0.994066
PGS001879	Ganglion and cyst of synovium, tendon, and bursa	HP:0011856	Pica	8	-0.000318149	0.00117385	-0.27103	0.786392	0.266349	0.7924	0.994066
PGS002045	Inflammation of the eye	HP:0011856	Pica	8	-0.000272007	0.00118285	-0.229959	0.818143	0.26548	0.8123	0.994066
PGS002049	Pulmonary heart disease	HP:0011856	Pica	8	-0.000256305	0.00118663	-0.215994	0.829011	0.265217	0.8299	0.994066
PGS002051	Congestive heart failure; nonhypertensive	HP:0011856	Pica	8	0.000276242	0.00121445	0.227461	0.820085	0.265432	0.8197	0.994066
PGS002055	Peripheral vascular disease, unspecified	HP:0011856	Pica	8	0.000264368	0.00117415	0.225157	0.821877	0.265388	0.823	0.994066
PGS002072	Cholelithiasis and cholecystitis	HP:0011856	Pica	8	0.000194878	0.00118272	0.16477	0.869139	0.264394	0.8669	0.994066
PGS002081	Superficial cellulitis and abscess	HP:0011856	Pica	8	-0.000202771	0.00119628	-0.169501	0.865417	0.26446	0.8598	0.994066
PGS002087	Sebaceous cyst	HP:0011856	Pica	8	0.00030709	0.00122446	0.250797	0.801993	0.265903	0.8017	0.994066
PGS002088	Rheumatoid arthritis	HP:0011856	Pica	8	0.000331495	0.00119613	0.27714	0.781697	0.26649	0.7894	0.994066
PGS002109	Hair colour (natural, before greying)	HP:0011856	Pica	8	0.000315893	0.00119385	0.264601	0.79134	0.266203	0.7906	0.994066
PGS002117	PP interval	HP:0011856	Pica	8	-0.000288859	0.0011901	-0.242718	0.808245	0.265735	0.8121	0.994066
PGS002121	RR interval	HP:0011856	Pica	8	-0.000205138	0.00118624	-0.172931	0.862721	0.26451	0.8649	0.994066
PGS002129	Length of menstrual cycle	HP:0011856	Pica	8	-0.000301088	0.00119758	-0.251413	0.801517	0.265916	0.7968	0.994066
PGS002130	Testosterone (female only)	HP:0011856	Pica	8	-0.000328311	0.00120058	-0.27346	0.784523	0.266405	0.7824	0.994066
PGS002151	Handedness (chirality/laterality)	HP:0011856	Pica	8	-0.000217932	0.00119989	-0.181627	0.855891	0.26464	0.855	0.994066
PGS002192	Potassium in urine	HP:0011856	Pica	8	-0.000335608	0.00120407	-0.278727	0.780478	0.266528	0.7767	0.994066
PGS002204	Hair/balding pattern	HP:0011856	Pica	8	0.000307377	0.00116829	0.263099	0.792497	0.26617	0.7908	0.994066
PGS002223	Sensitive stomach	HP:0011856	Pica	8	-0.00023557	0.00116456	-0.202282	0.839713	0.264975	0.8399	0.994066
PGS002227	Mean sphered cell volume	HP:0011856	Pica	8	-0.000214187	0.00118536	-0.180694	0.856623	0.264626	0.8578	0.994066
PGS002247	Melanoma	HP:0011856	Pica	8	0.000299487	0.00120517	0.248502	0.803768	0.265855	0.8064	0.994066
PGS002278	Supranormal left ventricular ejection fraction	HP:0011856	Pica	8	-0.000212888	0.00117651	-0.180949	0.856423	0.26463	0.8595	0.994066
PGS002298	Esophageal cancer	HP:0011856	Pica	8	0.000258201	0.0011629	0.222031	0.824309	0.265329	0.8273	0.994066
PGS002304	Follicular lymphoma	HP:0011856	Pica	8	0.000212118	0.00121159	0.175075	0.861036	0.264541	0.8577	0.994066
PGS002309	Number of children ever born	HP:0011856	Pica	8	0.000225906	0.00117475	0.192302	0.847522	0.264809	0.8463	0.994066
PGS002311	Asthma	HP:0011856	Pica	8	-0.00034487	0.00119407	-0.28882	0.772744	0.266769	0.7794	0.994066
PGS002317	Childless	HP:0011856	Pica	8	-0.000324792	0.0011873	-0.273556	0.78445	0.266407	0.7816	0.994066
PGS002327	Forced Vital Capacity	HP:0011856	Pica	8	0.000224646	0.00119918	0.187333	0.851416	0.264729	0.8483	0.994066
PGS002347	Respiratory and ear-nose-throat diseases	HP:0011856	Pica	8	0.000247565	0.00119185	0.207715	0.83547	0.265069	0.8341	0.994066
PGS002750	Total hip replacement	HP:0011856	Pica	8	-0.000201166	0.00119053	-0.168972	0.865833	0.264453	0.8628	0.994066
PGS002778	Incident hypertension	HP:0011856	Pica	8	-0.00022754	0.00118501	-0.192015	0.847747	0.264804	0.8533	0.994066
PGS002788	Type 2 bipolar disorder	HP:0011856	Pica	8	0.000259735	0.00119874	0.216674	0.828481	0.26523	0.8254	0.994066
PGS002997	Hypertension	HP:0011856	Pica	8	-0.000272185	0.00119274	-0.228202	0.819509	0.265446	0.822	0.994066
PGS003072	Systolic Blood Pressure	HP:0011856	Pica	8	0.000287913	0.00118673	0.242611	0.808327	0.265733	0.8066	0.994066
PGS003332	Venous thromboembolism	HP:0011856	Pica	8	0.000256377	0.00117966	0.217331	0.827969	0.265242	0.8265	0.994066
PGS003354	Childhood steroid-sensitive nephrotic syndrome	HP:0011856	Pica	8	-0.00024312	0.00119564	-0.20334	0.838887	0.264993	0.8217	0.994066
PGS003373	Drinks per week	HP:0011856	Pica	8	0.000286794	0.00119995	0.239004	0.811123	0.265659	0.8102	0.994066
PGS003381	Uterine endometrial carcinoma	HP:0011856	Pica	8	0.000275276	0.0011909	0.231149	0.817219	0.265503	0.814	0.994066
PGS003392	Lung squamous cell carcinoma	HP:0011856	Pica	8	-0.000259479	0.0012024	-0.215801	0.829162	0.265214	0.8353	0.994066
PGS001670	WA ICVF in tract forceps minor	HP:0003774	Stage 5 chronic kidney disease	5	0.000147502	0.000937014	0.157417	0.87493	0.24107	0.8723	0.994077
PGS000283	Spondin-1 (SPON1) serum levels	HP:0002257	Chronic rhinitis	5	0.000184603	0.000946164	0.195107	0.845326	0.167325	0.8438	0.994078
PGS002192	Potassium in urine	HP:0002257	Chronic rhinitis	5	-0.000185565	0.000952978	-0.194721	0.845628	0.167319	0.8432	0.994078
PGS000716	Early life body size	HP:0004415	Pulmonary artery stenosis	5	0.000293135	0.000913783	0.320792	0.748396	0.113894	0.7465	0.994082
PGS001033	Other coagulation defects (time-to-event)	HP:0004415	Pulmonary artery stenosis	5	-0.000493599	0.00094783	-0.520768	0.602577	0.121006	0.7466	0.994082
PGS001164	Testicular cancer	HP:0004415	Pulmonary artery stenosis	5	0.000301352	0.000942637	0.319691	0.749231	0.113864	0.7488	0.994082
PGS001359	3mm strong meridian (L)	HP:0004415	Pulmonary artery stenosis	5	0.000298329	0.000938903	0.317742	0.750709	0.113812	0.7432	0.994082
PGS001505	Mean ISOVF in superior corona radiata on FA skeleton (L)	HP:0004415	Pulmonary artery stenosis	5	0.00030926	0.00094788	0.326265	0.744253	0.114044	0.7471	0.994082
PGS002085	Seborrheic keratosis	HP:0004415	Pulmonary artery stenosis	5	0.000299117	0.00091953	0.325293	0.744988	0.114017	0.7484	0.994082
PGS002267	Ascending thoracic aortic diameter	HP:0004415	Pulmonary artery stenosis	5	-0.000300597	0.000947246	-0.317337	0.751016	0.113801	0.7486	0.994082
PGS002759	Depression	HP:0004415	Pulmonary artery stenosis	5	-0.00030644	0.000933173	-0.328385	0.742649	0.114102	0.7437	0.994082
PGS001329	Unspecified diabetes mellitus (time-to-event)	HP:0000961	Cyanosis	7	-0.000249084	0.00111591	-0.223212	0.82339	0.375466	0.8274	0.994089
PGS000257	Kidney injury molecule 1 (KIM-1) serum levels	HP:0000504	Abnormality of vision	6	0.000301844	0.00102971	0.293135	0.769444	0.1769	0.7725	0.994092
PGS000276	Placenta growth factor (PlGF) serum levels	HP:0000504	Abnormality of vision	6	0.000290846	0.00104618	0.278008	0.781031	0.176536	0.7787	0.994092
PGS000713	T2D	HP:0000504	Abnormality of vision	6	0.000305668	0.00102541	0.298094	0.765658	0.177024	0.7676	0.994092
PGS000988	High light scatter reticulocyte percentage	HP:0000504	Abnormality of vision	6	0.000288014	0.00101562	0.283585	0.776753	0.176668	0.7795	0.994092
PGS001141	Facial ageing (looking younger than you are)	HP:0000504	Abnormality of vision	6	-0.000299312	0.00102644	-0.291603	0.770616	0.176863	0.7684	0.994092
PGS001294	Non-insulin-dependent diabetes (time-to-event)	HP:0000504	Abnormality of vision	6	0.000286454	0.00103364	0.277132	0.781703	0.176515	0.7795	0.994092
PGS001420	Mean FA in cingulum cingulate gyrus on FA skeleton (R)	HP:0000504	Abnormality of vision	6	0.000301332	0.00106023	0.284215	0.77627	0.176683	0.7755	0.994092
PGS001451	Mean ICVF in anterior corona radiata on FA skeleton (R)	HP:0000504	Abnormality of vision	6	0.00028418	0.00103285	0.275141	0.783232	0.176469	0.7768	0.994092
PGS001511	Median T2star in putamen (L)	HP:0000504	Abnormality of vision	6	0.000295894	0.00104355	0.283547	0.776783	0.176667	0.7741	0.994092
PGS001578	Volume of grey matter in Middle Frontal Gyrus (R)	HP:0000504	Abnormality of vision	6	0.000290066	0.00104122	0.278583	0.780589	0.176549	0.7761	0.994092
PGS001730	WA L3 in tract anterior thalamic radiation (L)	HP:0000504	Abnormality of vision	6	-0.000294567	0.00103156	-0.285556	0.775244	0.176715	0.7732	0.994092
PGS001750	WA MD in tract inferior fronto-occipital fasciculus (L)	HP:0000504	Abnormality of vision	6	0.000305608	0.0010498	0.29111	0.770993	0.176851	0.7761	0.994092
PGS002094	Osteoarthrosis	HP:0000504	Abnormality of vision	6	-0.000302291	0.0010299	-0.293516	0.769153	0.17691	0.7691	0.994092
PGS002298	Esophageal cancer	HP:0000504	Abnormality of vision	6	0.00027587	0.00100798	0.273688	0.784349	0.176435	0.7799	0.994092
PGS002932	Fasting Plasma Glucose	HP:0000504	Abnormality of vision	6	-0.000303703	0.00103303	-0.293992	0.76879	0.176922	0.7697	0.994092
PGS003268	estimated glomerular filtration rate (Creatine)	HP:0000504	Abnormality of vision	6	0.000309497	0.00104103	0.2973	0.766264	0.177004	0.7744	0.994092
PGS000008	ER-positive Breast Cancer	HP:0002857	Genu valgum	15	0.000659413	0.00161347	0.408693	0.682802	0.136368	0.6839	0.994092
PGS000009	ER-negative Breast Cancer	HP:0002857	Genu valgum	15	0.000207969	0.00164091	0.12674	0.899157	0.129976	0.9027	0.994092
PGS000013	Coronary artery disease	HP:0002857	Genu valgum	15	0.000130573	0.00162552	0.0803268	0.935984	0.129569	0.9371	0.994092
PGS000016	Atrial fibrillation	HP:0002857	Genu valgum	15	0.000998909	0.00168539	0.592686	0.553448	0.144168	0.5469	0.994092
PGS000017	Inflammatory bowel disease	HP:0002857	Genu valgum	15	0.00121642	0.00162928	0.746599	0.45538	0.152893	0.4556	0.994092
PGS000027	Body Mass Index	HP:0002857	Genu valgum	15	0.00214585	0.00159754	1.34322	0.179329	0.205635	0.1797	0.994092
PGS000042	Coeliac disease	HP:0002857	Genu valgum	15	0.0015544	0.00162128	0.958746	0.337785	0.168203	0.3415	0.994092
PGS000069	Serous epithelial ovarian cancer	HP:0002857	Genu valgum	15	0.00144126	0.00161958	0.889899	0.37361	0.162817	0.3769	0.994092
PGS000077	Lymphocytic leukemia	HP:0002857	Genu valgum	15	-0.000322207	0.00161097	-0.200008	0.841492	0.13099	0.8458	0.994092
PGS000080	Non-Hodgkin's lymphoma	HP:0002857	Genu valgum	15	0.00202097	0.00163598	1.23533	0.216831	0.193872	0.2207	0.994092
PGS000081	Oral cavity and pharyngeal cancers	HP:0002857	Genu valgum	15	-0.000826772	0.00165738	-0.498842	0.617937	0.139832	0.6152	0.994092
PGS000083	Pancreatic cancer	HP:0002857	Genu valgum	15	0.000146362	0.0016294	0.0898262	0.928433	0.129638	0.9278	0.994092
PGS000091	Eosinophil percentage of white cells	HP:0002857	Genu valgum	15	-0.00174568	0.00162262	-1.07584	0.28211	0.178281	0.2838	0.994092
PGS000092	Hematocrit	HP:0002857	Genu valgum	15	0.002009	0.00162688	1.23488	0.216998	0.193825	0.2195	0.994092
PGS000095	High light scatter reticulocyte percentage of red cells	HP:0002857	Genu valgum	15	6.61856e-05	0.00163603	0.0404549	0.967734	0.129365	0.9658	0.994092
PGS000096	Immature fraction of reticulocytes	HP:0002857	Genu valgum	15	-0.000330803	0.00162566	-0.203489	0.838771	0.131049	0.8459	0.994092
PGS000100	Mean corpuscular hemoglobin concentration	HP:0002857	Genu valgum	15	-0.00084185	0.00162284	-0.518751	0.603983	0.140689	0.6083	0.994092
PGS000103	Monocyte percentage of white cells	HP:0002857	Genu valgum	15	-0.000590543	0.00164573	-0.358834	0.719751	0.134748	0.7157	0.994092
PGS000106	Neutrophil percentage of white cells	HP:0002857	Genu valgum	15	-0.00134763	0.00158194	-0.851888	0.394362	0.160016	0.3953	0.994092
PGS000112	Reticulocyte fraction of red cells	HP:0002857	Genu valgum	15	0.000754629	0.00161517	0.467212	0.640391	0.138538	0.6389	0.994092
PGS000114	Juvenile Idiopathic Arthritis	HP:0002857	Genu valgum	15	-0.000118064	0.00163446	-0.0722343	0.942422	0.129517	0.9444	0.994092
PGS000126	Serum urate	HP:0002857	Genu valgum	15	0.000503588	0.00158672	0.317377	0.750986	0.133561	0.7506	0.994092
PGS000135	Schizophrenia	HP:0002857	Genu valgum	15	0.000741548	0.00171917	0.43134	0.66626	0.137174	0.6653	0.994092
PGS000138	Lifetime Major Depressive Disorder	HP:0002857	Genu valgum	15	-0.000264378	0.00162031	-0.163165	0.870402	0.130423	0.8694	0.994092
PGS000145	Depression (ICD-10 defined)	HP:0002857	Genu valgum	15	-0.00204232	0.00158478	-1.28871	0.197625	0.199569	0.1945	0.994092
PGS000161	Renal cancer	HP:0002857	Genu valgum	15	0.000878715	0.00165141	0.532101	0.594706	0.141283	0.6017	0.994092
PGS000197	Spondyloarthroparthy	HP:0002857	Genu valgum	15	0.00153349	0.0016402	0.934938	0.349915	0.166295	0.3587	0.994092
PGS000201	Problematic Alcohol Use	HP:0002857	Genu valgum	15	0.000107754	0.00167381	0.0643767	0.948676	0.129472	0.9506	0.994092
PGS000205	Risk-taking tendency (4-domain principal component model)	HP:0002857	Genu valgum	15	0.000756668	0.00161974	0.467155	0.640432	0.138536	0.6422	0.994092
PGS000217	Adrenomedullin (ADM) serum levels	HP:0002857	Genu valgum	15	0.000394075	0.0016216	0.243016	0.808014	0.131797	0.8119	0.994092
PGS000218	Agouti-related protein (AGRP) serum levels	HP:0002857	Genu valgum	15	-0.000765096	0.00161591	-0.473476	0.635917	0.138788	0.6378	0.994092
PGS000219	Ovarian cancer-related tumor marker CA 125 (CA-125) serum levels	HP:0002857	Genu valgum	15	-0.00015854	0.00162675	-0.0974577	0.922371	0.129698	0.9226	0.994092
PGS000220	C-C motif chemokine 20 (CCL20) serum levels	HP:0002857	Genu valgum	15	0.000154541	0.00166528	0.092802	0.926069	0.129661	0.9252	0.994092
PGS000221	C-C motif chemokine 3 (CCL3) serum levels	HP:0002857	Genu valgum	15	0.000662542	0.00165437	0.40048	0.688839	0.136087	0.6848	0.994092
PGS000222	C-C motif chemokine 4 (CCL4) serum levels	HP:0002857	Genu valgum	15	0.00153939	0.00162653	0.94643	0.344026	0.16721	0.3494	0.994092
PGS000223	Tumor necrosis factor receptor superfamily member 5 (CD40) serum levels	HP:0002857	Genu valgum	15	0.000177353	0.00163475	0.108489	0.913617	0.129794	0.9165	0.994092
PGS000224	Chitinase-3-like protein 1 (CHI3L1) serum levels	HP:0002857	Genu valgum	15	0.00194816	0.00163118	1.19433	0.23247	0.189659	0.2378	0.994092
PGS000225	Macrophage colony-stimulating factor 1 (CSF-1) serum levels	HP:0002857	Genu valgum	15	0.000841285	0.00163734	0.513811	0.607432	0.140474	0.601	0.994092
PGS000226	Cystatin-B (CSTB) serum levels	HP:0002857	Genu valgum	15	-0.000513974	0.0016219	-0.316895	0.751351	0.133548	0.7444	0.994092
PGS000227	Cathepsin D (CTSD) serum levels	HP:0002857	Genu valgum	15	-0.00180715	0.00163559	-1.10489	0.269319	0.180961	0.2679	0.994092
PGS000228	Cathepsin L1 (CTSL1) serum levels	HP:0002857	Genu valgum	15	-0.00118538	0.00162651	-0.72879	0.466202	0.151781	0.4576	0.994092
PGS000229	Fractalkine (CX3CL1) serum levels	HP:0002857	Genu valgum	15	-0.000261433	0.00162195	-0.161185	0.871962	0.130396	0.8658	0.994092
PGS000230	C-X-C motif chemokine 1 (CXCL1) serum levels	HP:0002857	Genu valgum	15	-0.000357161	0.00164438	-0.217202	0.82807	0.131294	0.8284	0.994092
PGS000232	C-X-C motif chemokine 6 (CXCL6) serum levels	HP:0002857	Genu valgum	15	0.00149901	0.0016332	0.917835	0.358799	0.164954	0.3634	0.994092
PGS000233	Dickkopf-related protein 1 (Dkk-1) serum levels	HP:0002857	Genu valgum	15	0.00203357	0.00166124	1.22413	0.221027	0.192707	0.221	0.994092
PGS000235	Epidermal growth factor (EGF) serum levels	HP:0002857	Genu valgum	15	-0.000331071	0.00167304	-0.197887	0.843151	0.130954	0.8377	0.994092
PGS000237	Fatty acid-binding protein, adipocyte (FABP4) serum levels	HP:0002857	Genu valgum	15	0.000220614	0.00161477	0.136623	0.891341	0.130086	0.8913	0.994092
PGS000238	Tumor necrosis factor receptor superfamily member 6 (FAS) serum levels	HP:0002857	Genu valgum	15	-0.00087659	0.00162039	-0.540976	0.588575	0.141687	0.5922	0.994092
PGS000239	Fibroblast growth factor 23 (FGF-23) serum levels	HP:0002857	Genu valgum	15	-0.00143947	0.00164176	-0.876786	0.380692	0.161837	0.3831	0.994092
PGS000240	Follistatin (FS) serum levels	HP:0002857	Genu valgum	15	0.000648418	0.00157621	0.411378	0.680833	0.136461	0.6791	0.994092
PGS000242	Galectin-3 (Gal-3) serum levels	HP:0002857	Genu valgum	15	-0.000474376	0.00160981	-0.294678	0.768266	0.132973	0.7684	0.994092
PGS000243	Growth/differentiation factor 15 (GDF-15) serum levels	HP:0002857	Genu valgum	15	-0.00150338	0.00164183	-0.915674	0.359931	0.164787	0.3599	0.994092
PGS000244	Growth hormone (GH) serum levels	HP:0002857	Genu valgum	15	-0.00105337	0.00165709	-0.635674	0.52505	0.146403	0.5308	0.994092
PGS000245	Proheparin-binding EGF-like growth factor (HB-EGF) serum levels	HP:0002857	Genu valgum	15	0.00028486	0.00164758	0.172896	0.862748	0.130562	0.8649	0.994092
PGS000246	Hepatocyte growth factor (HGF) serum levels	HP:0002857	Genu valgum	15	0.00203365	0.00162742	1.24961	0.211564	0.195373	0.2095	0.994092
PGS000247	Kallikrein-11 (hK11) serum levels	HP:0002857	Genu valgum	15	0.0019374	0.00166955	1.16044	0.245987	0.186284	0.2455	0.994092
PGS000250	Interleukin-1 receptor antagonist protein (IL-1ra) serum levels	HP:0002857	Genu valgum	15	-9.65909e-05	0.00165541	-0.0583488	0.953476	0.12944	0.9557	0.994092
PGS000251	Interleukin-27 (IL-27) serum levels	HP:0002857	Genu valgum	15	0.00131243	0.00164286	0.798867	0.424448	0.156312	0.4323	0.994092
PGS000253	Interleukin-6 receptor subunit alpha (IL-6RA) serum levels	HP:0002857	Genu valgum	15	0.00133813	0.00163704	0.817407	0.413778	0.15758	0.4058	0.994092
PGS000255	Pro-interleukin-16 (IL16) serum levels	HP:0002857	Genu valgum	15	-0.00145246	0.00164915	-0.880736	0.37855	0.162131	0.3801	0.994092
PGS000256	Melusin (ITGB1BP2) serum levels	HP:0002857	Genu valgum	15	0.00100628	0.00164532	0.6116	0.540861	0.145132	0.532	0.994092
PGS000258	Kallikrein-6 (KLK6) serum levels	HP:0002857	Genu valgum	15	0.00020002	0.00162962	0.12274	0.902323	0.129934	0.8988	0.994092
PGS000259	Leptin (LEP) serum levels	HP:0002857	Genu valgum	15	0.00128916	0.00163461	0.788664	0.430387	0.155626	0.4325	0.994092
PGS000262	Myoglobin (MB) serum levels	HP:0002857	Genu valgum	15	-0.00131274	0.00162189	-0.809392	0.418371	0.157028	0.4163	0.994092
PGS000263	Monocyte chemotactic protein 1 (MCP-1) serum levels	HP:0002857	Genu valgum	15	-0.000722369	0.00161994	-0.445925	0.655692	0.137715	0.6623	0.994092
PGS000264	Matrix metalloproteinase-1 (MMP-1) serum levels	HP:0002857	Genu valgum	15	-0.00145484	0.00163916	-0.887551	0.374873	0.162641	0.3731	0.994092
PGS000265	Matrix metalloproteinase-10 (MMP-10) serum levels	HP:0002857	Genu valgum	15	-0.00130324	0.00161779	-0.805568	0.420573	0.156767	0.4168	0.994092
PGS000266	Matrix metalloproteinase-12 (MMP-12) serum levels	HP:0002857	Genu valgum	15	0.000301622	0.00162425	0.185699	0.852697	0.130756	0.8466	0.994092
PGS000271	Osteoprotegerin (OPG) serum levels	HP:0002857	Genu valgum	15	-0.000267051	0.00163163	-0.163672	0.870003	0.13043	0.8665	0.994092
PGS000272	Pappalysin-1 (PAPPA) serum levels	HP:0002857	Genu valgum	15	0.0015476	0.00165307	0.936196	0.349268	0.166395	0.3516	0.994092
PGS000273	Proteinase-activated receptor 1 (PAR-1) serum levels	HP:0002857	Genu valgum	15	-0.000809233	0.00161994	-0.499544	0.617443	0.139861	0.6203	0.994092
PGS000275	Platelet endothelial cell adhesion molecule (PECAM-1) serum levels	HP:0002857	Genu valgum	15	0.000427321	0.00162417	0.263101	0.792496	0.132227	0.7887	0.994092
PGS000276	Placenta growth factor (PlGF) serum levels	HP:0002857	Genu valgum	15	-0.000522457	0.00165136	-0.316379	0.751743	0.133534	0.7459	0.994092
PGS000277	P-selectin glycoprotein ligand 1 (PSGL-1) serum levels	HP:0002857	Genu valgum	15	-0.000284807	0.00161867	-0.175952	0.860347	0.130607	0.86	0.994092
PGS000278	Pentraxin-related protein PTX3 (PTX3) serum levels	HP:0002857	Genu valgum	15	0.00118875	0.00162495	0.731564	0.464507	0.151953	0.4566	0.994092
PGS000279	Receptor for advanced glycosylation end products (RAGE) serum levels	HP:0002857	Genu valgum	15	0.000851635	0.00165108	0.515805	0.606039	0.14056	0.6108	0.994092
PGS000280	Renin (REN) serum levels	HP:0002857	Genu valgum	15	-0.00100221	0.00162476	-0.616835	0.537403	0.145404	0.5358	0.994092
PGS000281	Resistin (RETN) serum levels	HP:0002857	Genu valgum	15	-0.000798618	0.00164808	-0.484575	0.628023	0.139238	0.6268	0.994092
PGS000282	Stem cell factor (SCF) serum levels	HP:0002857	Genu valgum	15	0.00158604	0.00163874	0.967842	0.333222	0.168944	0.3322	0.994092
PGS000283	Spondin-1 (SPON1) serum levels	HP:0002857	Genu valgum	15	-0.000926853	0.00163554	-0.566694	0.570976	0.142892	0.5825	0.994092
PGS000284	ST2 protein (ST2) serum levels	HP:0002857	Genu valgum	15	-0.000364443	0.00163552	-0.22283	0.823687	0.131399	0.8255	0.994092
PGS000285	Tissue factor (TF) serum levels	HP:0002857	Genu valgum	15	0.00218925	0.00162726	1.34536	0.178638	0.205878	0.1877	0.994092
PGS000286	Thrombomodulin (TM) serum levels	HP:0002857	Genu valgum	15	0.000611371	0.00162426	0.376401	0.706653	0.135295	0.6951	0.994092
PGS000287	Tumor necrosis factor receptor 1 (TNF-R1) serum levels	HP:0002857	Genu valgum	15	-0.000888522	0.0016372	-0.54271	0.587381	0.141766	0.5865	0.994092
PGS000288	Tumor necrosis factor receptor 2 (TNF-R2) serum levels	HP:0002857	Genu valgum	15	-0.000998861	0.00163357	-0.611459	0.540954	0.145125	0.539	0.994092
PGS000290	TNF-related apoptosis-inducing ligand (TRAIL) serum levels	HP:0002857	Genu valgum	15	0.000574655	0.00163396	0.351694	0.725099	0.134533	0.7245	0.994092
PGS000291	TNF-related apoptosis-inducing ligand receptor 2 (TRAIL-R2) serum levels	HP:0002857	Genu valgum	15	0.000433464	0.00159705	0.271416	0.786094	0.132415	0.7863	0.994092
PGS000292	TNF-related activation-induced cytokine (TRANCE) serum levels	HP:0002857	Genu valgum	15	-0.000434923	0.00163829	-0.265473	0.790668	0.13228	0.7946	0.994092
PGS000293	Urokinase plasminogen activator surface receptor (U-PAR) serum levels	HP:0002857	Genu valgum	15	0.000138892	0.00162037	0.0857163	0.931699	0.129607	0.929	0.994092
PGS000295	Vascular endothelial growth factor D (VEGF-D) serum levels	HP:0002857	Genu valgum	15	-0.0012478	0.00161975	-0.770361	0.441163	0.154419	0.4409	0.994092
PGS000315	Immunoglobulin E (IgE)	HP:0002857	Genu valgum	15	0.00128079	0.00165297	0.774846	0.438508	0.154712	0.4522	0.994092
PGS000321	Serum testosterone levels	HP:0002857	Genu valgum	15	-0.000869945	0.00165054	-0.527066	0.598197	0.141058	0.5956	0.994092
PGS000326	Rheumatoid-factor-negative Polyarthritis (Juvenile Idiophatic Arthritis)	HP:0002857	Genu valgum	15	-0.00141996	0.0016326	-0.869755	0.384522	0.161317	0.4113	0.994092
PGS000333	Prostate cancer	HP:0002857	Genu valgum	15	-0.00138784	0.00162325	-0.854976	0.392651	0.160239	0.3972	0.994092
PGS000341	Systemic sclerosis	HP:0002857	Genu valgum	15	0.000750948	0.00165407	0.453999	0.649871	0.138023	0.6578	0.994092
PGS000351	Invasive epithelial ovarian cancer	HP:0002857	Genu valgum	15	0.00128183	0.00161975	0.791377	0.428803	0.155808	0.4251	0.994092
PGS000352	High grade serous ovarian cancer	HP:0002857	Genu valgum	15	0.00206415	0.0016166	1.27684	0.201782	0.198282	0.2032	0.994092
PGS000354	Any Cancer	HP:0002857	Genu valgum	15	-0.000649891	0.00162398	-0.400185	0.689056	0.136077	0.6851	0.994092
PGS000358	Cancer of mouth	HP:0002857	Genu valgum	15	0.00141613	0.00163754	0.864793	0.38724	0.160953	0.3848	0.994092
PGS000359	Cancer of tongue	HP:0002857	Genu valgum	15	0.00133899	0.00163617	0.818366	0.413231	0.157646	0.4127	0.994092
PGS000361	Cancer of larynx	HP:0002857	Genu valgum	15	-0.00100452	0.00164303	-0.611383	0.541005	0.145121	0.5426	0.994092
PGS000373	Colorectal cancer	HP:0002857	Genu valgum	15	0.00132527	0.00160338	0.826552	0.408574	0.158216	0.4093	0.994092
PGS000377	Colon cancer	HP:0002857	Genu valgum	15	0.00104895	0.00162528	0.645395	0.518734	0.14693	0.5229	0.994092
PGS000384	Malignant neoplasm of rectum, rectosigmoid junction, and anus	HP:0002857	Genu valgum	15	-0.000604503	0.00163373	-0.370015	0.711405	0.135093	0.71	0.994092
PGS000395	Cancer of bronchus; lung	HP:0002857	Genu valgum	15	0.00193236	0.0015987	1.2087	0.226897	0.19112	0.2215	0.994092
PGS000405	Skin cancer	HP:0002857	Genu valgum	15	-0.000933514	0.00165316	-0.564685	0.572342	0.142796	0.5753	0.994092
PGS000430	Melanomas of skin (diagnosis or history)	HP:0002857	Genu valgum	15	-0.00202046	0.00161214	-1.25328	0.210227	0.195761	0.2151	0.994092
PGS000442	Other non-epithelial cancer of skin	HP:0002857	Genu valgum	15	-8.90276e-05	0.00166048	-0.0536155	0.957246	0.129418	0.9583	0.994092
PGS000446	Basal cell carcinoma	HP:0002857	Genu valgum	15	0.000279184	0.00164851	0.169355	0.865532	0.130511	0.8661	0.994092
PGS000460	Squamous cell carcinoma	HP:0002857	Genu valgum	15	-0.00208396	0.00163306	-1.27611	0.202043	0.198202	0.1891	0.994092
PGS000546	Malignant neoplasm of ovary	HP:0002857	Genu valgum	15	0.00175481	0.0016392	1.07053	0.284489	0.1778	0.2802	0.994092
PGS000584	Cancer of prostate	HP:0002857	Genu valgum	15	-0.001702	0.00164364	-1.0355	0.30054	0.174679	0.2924	0.994092
PGS000597	Malignant neoplasm of testis	HP:0002857	Genu valgum	15	0.00195958	0.00161557	1.21293	0.225276	0.191553	0.2299	0.994092
PGS000614	Cancer of bladder	HP:0002857	Genu valgum	15	0.00142389	0.00161921	0.879378	0.379286	0.16203	0.3762	0.994092
PGS000617	Cancer of eye	HP:0002857	Genu valgum	15	-0.00157721	0.00161086	-0.979109	0.327626	0.169872	0.3279	0.994092
PGS000618	Cancer of brain and nervous system	HP:0002857	Genu valgum	15	0.00176959	0.00159804	1.10735	0.268255	0.181191	0.2607	0.994092
PGS000620	Cancer of brain	HP:0002857	Genu valgum	15	0.000530733	0.00161171	0.329298	0.741959	0.133887	0.7352	0.994092
PGS000640	Hodgkin's disease	HP:0002857	Genu valgum	15	-0.000381908	0.00164187	-0.232606	0.816087	0.131587	0.8116	0.994092
PGS000644	Nodular lymphoma	HP:0002857	Genu valgum	15	-0.000116543	0.00161973	-0.0719521	0.942646	0.129515	0.9429	0.994092
PGS000645	Lymphoid leukemia	HP:0002857	Genu valgum	15	0.00114028	0.00162644	0.701089	0.483316	0.150105	0.4878	0.994092
PGS000652	Multiple myeloma	HP:0002857	Genu valgum	15	-0.000151616	0.00161567	-0.0938412	0.925243	0.129669	0.9209	0.994092
PGS000655	Non-alcoholic fatty liver disease	HP:0002857	Genu valgum	15	0.00216923	0.0016146	1.3435	0.179237	0.205667	0.1794	0.994092
PGS000666	Body surface area-indexed left ventricular end-systolic volume	HP:0002857	Genu valgum	15	-0.00144979	0.00161936	-0.895287	0.370725	0.163224	0.3617	0.994092
PGS000674	AST to ALT ratio	HP:0002857	Genu valgum	15	-0.00010368	0.00160232	-0.064706	0.948414	0.129473	0.951	0.994092
PGS000677	Cholesterol [mmol/L] (statin adjusted)	HP:0002857	Genu valgum	15	0.00201961	0.00162651	1.24169	0.214475	0.194538	0.2147	0.994092
PGS000679	Creatinine in urine [umol/L]	HP:0002857	Genu valgum	15	0.000323159	0.00161836	0.199683	0.841746	0.130984	0.8385	0.994092
PGS000691	Non-albumin protein [g/L]	HP:0002857	Genu valgum	15	-0.000192151	0.00161174	-0.11922	0.905111	0.129898	0.9079	0.994092
PGS000696	Testosterone [nmol/L]	HP:0002857	Genu valgum	15	-0.00102236	0.00165002	-0.619604	0.535578	0.145549	0.539	0.994092
PGS000703	Angina	HP:0002857	Genu valgum	15	-0.00060955	0.00162072	-0.376098	0.706878	0.135285	0.7115	0.994092
PGS000705	Gallstones	HP:0002857	Genu valgum	15	0.00041322	0.00164347	0.251432	0.801502	0.131973	0.8028	0.994092
PGS000710	Myocardial infarction	HP:0002857	Genu valgum	15	-0.000284543	0.00161633	-0.176042	0.860276	0.130608	0.8581	0.994092
PGS000712	T2D (cases vs HbA1c filtered controls)	HP:0002857	Genu valgum	15	0.00164662	0.00161519	1.01946	0.308089	0.173284	0.3096	0.994092
PGS000713	T2D	HP:0002857	Genu valgum	15	0.00201549	0.00161809	1.2456	0.213033	0.19495	0.2149	0.994092
PGS000726	Cirrhosis	HP:0002857	Genu valgum	15	0.000844146	0.00162232	0.520333	0.60288	0.140759	0.6033	0.994092
PGS000728	Chronic kidney disease	HP:0002857	Genu valgum	15	-0.000540067	0.00168951	-0.319658	0.749256	0.133623	0.7511	0.994092
PGS000758	Adult standing height	HP:0002857	Genu valgum	15	-0.00162002	0.00164132	-0.987025	0.323731	0.170531	0.3213	0.994092
PGS000763	Hearing aid use	HP:0002857	Genu valgum	15	-0.00134111	0.00161441	-0.830712	0.40622	0.158508	0.403	0.994092
PGS000766	Cutaneous melanoma	HP:0002857	Genu valgum	15	0.000367335	0.00163084	0.225243	0.82181	0.131444	0.8297	0.994092
PGS000769	Response to bronchodilator (albutamol)	HP:0002857	Genu valgum	15	0.00165862	0.0016363	1.01364	0.310858	0.172784	0.3091	0.994092
PGS000819	Diabetic retinopathy	HP:0002857	Genu valgum	15	0.00113585	0.00159077	0.714028	0.47528	0.15088	0.4658	0.994092
PGS000821	Thyroid medication use	HP:0002857	Genu valgum	15	0.000974565	0.00163823	0.59489	0.551974	0.144279	0.5544	0.994092
PGS000834	Corrected insulin response (at 30mins during OGTT)	HP:0002857	Genu valgum	15	-0.00157016	0.00162606	-0.965627	0.33433	0.168763	0.3309	0.994092
PGS000837	Insulin sensitivity index	HP:0002857	Genu valgum	15	-0.00108519	0.00163275	-0.664638	0.506347	0.147997	0.5055	0.994092
PGS000839	Two hour glucose during OGTT	HP:0002857	Genu valgum	15	-0.00145816	0.0016163	-0.902158	0.367065	0.163747	0.3688	0.994092
PGS000843	WHR adjusted for BMI	HP:0002857	Genu valgum	15	0.000201834	0.00163168	0.123698	0.901565	0.129944	0.9005	0.994092
PGS000861	Urine Albumin-to-Creatinine ratio	HP:0002857	Genu valgum	15	0.00184209	0.00165055	1.11604	0.264517	0.182009	0.2595	0.994092
PGS000870	Cystic fibrosis related diabetes	HP:0002857	Genu valgum	15	0.00179588	0.00162798	1.10313	0.270084	0.180797	0.2651	0.994092
PGS000871	Insulin secretion	HP:0002857	Genu valgum	15	-0.000307285	0.00163864	-0.187524	0.851266	0.130785	0.8529	0.994092
PGS000874	Chronic lymphocytic leukemia	HP:0002857	Genu valgum	15	-0.00141301	0.00160492	-0.880427	0.378717	0.162108	0.3833	0.994092
PGS000877	Insulin resistance	HP:0002857	Genu valgum	15	9.7952e-05	0.00161145	0.060785	0.951536	0.129453	0.9499	0.994092
PGS000879	Intraocular pressure	HP:0002857	Genu valgum	15	0.000808134	0.00161964	0.49896	0.617854	0.139837	0.6244	0.994092
PGS000882	25-hydroxyvitamin D	HP:0002857	Genu valgum	15	-0.000190016	0.00165901	-0.114536	0.908823	0.129852	0.9053	0.994092
PGS000905	PR interval	HP:0002857	Genu valgum	15	0.00151832	0.00165563	0.917067	0.359201	0.164895	0.3583	0.994092
PGS000906	Longevity	HP:0002857	Genu valgum	15	-0.000809088	0.00161441	-0.501167	0.6163	0.13993	0.6035	0.994092
PGS000907	Major depressive disorder	HP:0002857	Genu valgum	15	-0.000956794	0.00160984	-0.594341	0.552341	0.144251	0.5502	0.994092
PGS000909	Headache	HP:0002857	Genu valgum	15	0.000158423	0.00161474	0.0981108	0.921853	0.129704	0.9216	0.994092
PGS000914	Abnormal electrocardiogram	HP:0002857	Genu valgum	15	0.000452065	0.00164423	0.27494	0.783387	0.132497	0.7859	0.994092
PGS000924	Disorders of porphyrin and bilirubin metabolism (time-to-event)	HP:0002857	Genu valgum	15	0.000337131	0.00164508	0.204933	0.837642	0.131074	0.8448	0.994092
PGS000925	Unspecified acute lower respiratory infection (time-to-event)	HP:0002857	Genu valgum	15	0.000104801	0.0016252	0.0644852	0.948589	0.129472	0.9514	0.994092
PGS000927	Other dermatitis (time-to-event)	HP:0002857	Genu valgum	15	-0.000872364	0.00162242	-0.537693	0.59084	0.141537	0.5957	0.994092
PGS000928	Other non-toxic goitre (time-to-event)	HP:0002857	Genu valgum	15	-0.00173033	0.0016116	-1.07367	0.283078	0.178085	0.2826	0.994092
PGS000929	All cause dementia (algorithmically-defined)	HP:0002857	Genu valgum	15	-0.00168752	0.00168613	-1.00082	0.317015	0.171691	0.3221	0.994092
PGS000931	Blood clot or deep vein thrombosis (diagnosed by doctor)	HP:0002857	Genu valgum	15	-0.00210415	0.0016205	-1.29846	0.194256	0.200636	0.1912	0.994092
PGS000932	Other intervertebral disk disorders (time-to-event)	HP:0002857	Genu valgum	15	-0.00178972	0.00165168	-1.08357	0.278664	0.178988	0.2697	0.994092
PGS000939	Hiatus hernia	HP:0002857	Genu valgum	15	-0.000639476	0.00162176	-0.394309	0.693389	0.135879	0.6955	0.994092
PGS000940	Intestinal malabsorption (time-to-event)	HP:0002857	Genu valgum	15	-8.3055e-05	0.0016042	-0.0517734	0.958714	0.12941	0.9566	0.994092
PGS000943	Cholecystitis (time-to-event)	HP:0002857	Genu valgum	15	0.00100009	0.00163318	0.612362	0.540357	0.145172	0.5502	0.994092
PGS000945	Dementia in alzheimer's disease (time-to-event)	HP:0002857	Genu valgum	15	-0.00169818	0.00168401	-1.00841	0.313359	0.172336	0.3167	0.994092
PGS000946	Unspecified dementia (time-to-event)	HP:0002857	Genu valgum	15	-0.00122311	0.00167942	-0.728296	0.466505	0.151751	0.4622	0.994092
PGS000947	Mouth ulcers	HP:0002857	Genu valgum	15	0.00104903	0.00164368	0.638223	0.52339	0.146541	0.5127	0.994092
PGS000950	Skin changes due to chronic exposure to nonionising radiation (time-to-event)	HP:0002857	Genu valgum	15	0.00115821	0.00163673	0.707636	0.479241	0.150495	0.4851	0.994092
PGS000953	Left heel broadband ultrasound attenuation	HP:0002857	Genu valgum	15	-0.000160066	0.001665	-0.0961358	0.923421	0.129687	0.9233	0.994092
PGS000954	Left heel quantitative ultrasound index (QUI), direct entry	HP:0002857	Genu valgum	15	-0.000298657	0.00165166	-0.180822	0.856523	0.130681	0.8587	0.994092
PGS000955	Right heel broadband ultrasound attenuation	HP:0002857	Genu valgum	15	0.000558101	0.0016664	0.334913	0.73772	0.134045	0.7372	0.994092
PGS000956	Right heel quantitative ultrasound index (QUI), direct entry	HP:0002857	Genu valgum	15	0.00026711	0.00165878	0.161028	0.872085	0.130394	0.8747	0.994092
PGS000957	Essential (primary hypertension) (time-to-event)	HP:0002857	Genu valgum	15	0.000930453	0.00159309	0.584056	0.559239	0.143738	0.5609	0.994092
PGS000958	Essential hypertension	HP:0002857	Genu valgum	15	0.00123465	0.00159565	0.773763	0.439148	0.154641	0.4301	0.994092
PGS000959	Connective tissue disorder	HP:0002857	Genu valgum	15	0.00154449	0.00164865	0.936822	0.348946	0.166444	0.3482	0.994092
PGS000960	Other systemic involvement of connective tissue (time-to-event)	HP:0002857	Genu valgum	15	-0.000434898	0.0016358	-0.265863	0.790368	0.132289	0.7907	0.994092
PGS000962	Chronic ischaemic heart disease (time-to-event)	HP:0002857	Genu valgum	15	-0.00215243	0.00160019	-1.34511	0.178719	0.20585	0.1758	0.994092
PGS000963	Follicular cysts of skin and subcutaneous tissue (time-to-event)	HP:0002857	Genu valgum	15	0.000466848	0.00165281	0.282457	0.777618	0.132674	0.7822	0.994092
PGS000964	Slipped disc	HP:0002857	Genu valgum	15	-0.000290491	0.0016174	-0.179604	0.857479	0.130662	0.8525	0.994092
PGS000965	Hypothyroidism/myxoedema	HP:0002857	Genu valgum	15	-0.000593613	0.00163222	-0.363685	0.716126	0.134896	0.7053	0.994092
PGS000967	Coxarthrosis [arthrosis of hip] (time-to-event)	HP:0002857	Genu valgum	15	0.00126068	0.00164376	0.766947	0.443189	0.154197	0.4357	0.994092
PGS000972	Microalbumin [> 40 mg/L]	HP:0002857	Genu valgum	15	0.000945579	0.00165219	0.57232	0.567159	0.143164	0.5659	0.994092
PGS000976	JCV seropositivity for Human Polyomavirus JCV	HP:0002857	Genu valgum	15	-0.00208602	0.00162404	-1.28447	0.199103	0.199108	0.1951	0.994092
PGS000977	MCV seropositivity for Merkel Cell Polyomavirus	HP:0002857	Genu valgum	15	-0.000532196	0.00162275	-0.327959	0.742972	0.13385	0.7409	0.994092
PGS000984	Frequency of playing computer games	HP:0002857	Genu valgum	15	0.00109557	0.00163419	0.670408	0.502663	0.148324	0.508	0.994092
PGS000988	High light scatter reticulocyte percentage	HP:0002857	Genu valgum	15	0.000967441	0.00160304	0.603505	0.54623	0.144716	0.5499	0.994092
PGS000989	Reticulocyte %	HP:0002857	Genu valgum	15	0.000822402	0.00159431	0.515837	0.606017	0.140562	0.6128	0.994092
PGS000994	Tea intake	HP:0002857	Genu valgum	15	-0.000322705	0.00166342	-0.194001	0.846191	0.13089	0.8441	0.994092
PGS000996	Diverticular disease/diverticulitis	HP:0002857	Genu valgum	15	0.00180201	0.00163527	1.10196	0.27059	0.180688	0.2676	0.994092
PGS000997	Diverticular disease of intestine (time-to-event)	HP:0002857	Genu valgum	15	0.000650943	0.00167121	0.389505	0.696938	0.13572	0.7032	0.994092
PGS000998	Comparative body height at age 10	HP:0002857	Genu valgum	15	-0.00185471	0.0016269	-1.14002	0.254392	0.184297	0.2528	0.994092
PGS000999	Comparative body size at age 10	HP:0002857	Genu valgum	15	0.000693743	0.00158633	0.437326	0.661915	0.137394	0.6626	0.994092
PGS001001	Getting up in morning	HP:0002857	Genu valgum	15	0.000313255	0.0016618	0.188503	0.850498	0.130801	0.8506	0.994092
PGS001003	Number of medications taken	HP:0002857	Genu valgum	15	0.001037	0.00160934	0.644364	0.519402	0.146874	0.5129	0.994092
PGS001004	Number of non-cancer illnesses	HP:0002857	Genu valgum	15	-0.000639706	0.00162172	-0.394461	0.693276	0.135884	0.6923	0.994092
PGS001005	Number of self reported cancers	HP:0002857	Genu valgum	15	0.000283938	0.00166417	0.170618	0.864539	0.130529	0.8674	0.994092
PGS001006	Weight change compared with 1 year ago	HP:0002857	Genu valgum	15	-0.0012127	0.00164251	-0.738319	0.460394	0.152373	0.4677	0.994092
PGS001009	PEF	HP:0002857	Genu valgum	15	0.00174997	0.00164188	1.06584	0.286607	0.177375	0.2807	0.994092
PGS001010	PEF pred. ratio	HP:0002857	Genu valgum	15	0.000380625	0.00165146	0.230477	0.817741	0.131545	0.8205	0.994092
PGS001013	Macular degeneration	HP:0002857	Genu valgum	15	-0.000810943	0.00163025	-0.497435	0.618929	0.139772	0.6283	0.994092
PGS001014	Other disorders of pancreatic internal secretion (time-to-event)	HP:0002857	Genu valgum	15	0.00126866	0.00162042	0.782916	0.433755	0.155244	0.4255	0.994092
PGS001017	Suffer from 'nerves'	HP:0002857	Genu valgum	15	-0.00160348	0.00163534	-0.980521	0.326929	0.169989	0.334	0.994092
PGS001019	Attending social / leisure activities (regular attendance at a gym or sports club)	HP:0002857	Genu valgum	15	-0.00143164	0.00163886	-0.87356	0.382446	0.161598	0.3828	0.994092
PGS001021	Feelings of worry or anxiety	HP:0002857	Genu valgum	15	-0.000860654	0.00164244	-0.52401	0.600321	0.140922	0.5996	0.994092
PGS001023	Disorders of mineral metabolism (time-to-event)	HP:0002857	Genu valgum	15	-0.00232909	0.00160606	-1.45018	0.14714	0.218266	0.2026	0.994092
PGS001026	Forearm or wrist fracture	HP:0002857	Genu valgum	15	-0.002206	0.00165566	-1.3324	0.182857	0.204411	0.1832	0.994092
PGS001027	Internal derangement of knee (time-to-event)	HP:0002857	Genu valgum	15	0.00040065	0.00164362	0.243761	0.807437	0.131812	0.7991	0.994092
PGS001029	Other disorders of cornea (time-to-event)	HP:0002857	Genu valgum	15	-0.000499074	0.00164601	-0.303202	0.761763	0.133189	0.7635	0.994092
PGS001030	Pulmonary fibrosis	HP:0002857	Genu valgum	15	-0.000526246	0.00158161	-0.332728	0.739369	0.133984	0.7357	0.994092
PGS001031	Fibroblastic disorders (time-to-event)	HP:0002857	Genu valgum	15	0.000324253	0.00162668	0.199335	0.842018	0.130979	0.8427	0.994092
PGS001033	Other coagulation defects (time-to-event)	HP:0002857	Genu valgum	15	0.000185228	0.00163815	0.113071	0.909984	0.129837	0.9496	0.994092
PGS001036	Epstein Barr virus nuclear antigen 1 IgG seropositivity	HP:0002857	Genu valgum	15	-0.00119738	0.0016278	-0.73558	0.46206	0.152202	0.4647	0.994092
PGS001038	Left heel bone mineral density (BMD) T-score, automated	HP:0002857	Genu valgum	15	-0.000298927	0.00165161	-0.180991	0.85639	0.130683	0.856	0.994092
PGS001039	Right heel bone mineral density (BMD) T-score, automated	HP:0002857	Genu valgum	15	0.000266421	0.00165877	0.160614	0.872411	0.130388	0.8702	0.994092
PGS001040	Non melanoma skin cancer	HP:0002857	Genu valgum	15	0.00174086	0.00165538	1.05164	0.293071	0.176104	0.2936	0.994092
PGS001042	Thyrotoxicosis [hyperthyroidism] (time-to-event)	HP:0002857	Genu valgum	15	-0.00166791	0.00163039	-1.02301	0.306407	0.173591	0.313	0.994092
PGS001043	Hyperthyroidism, thyrotoxicosis	HP:0002857	Genu valgum	15	-0.000458466	0.00163301	-0.280749	0.778928	0.132633	0.7788	0.994092
PGS001044	Glucosamine intake	HP:0002857	Genu valgum	15	-0.00193004	0.00162446	-1.18811	0.234908	0.189033	0.2312	0.994092
PGS001048	NSTEMI (algorithmically-defined)	HP:0002857	Genu valgum	15	-0.000198269	0.00160827	-0.123281	0.901895	0.12994	0.9037	0.994092
PGS001070	Volume of ventricular cerebrospinal fluid (normalised for head size)	HP:0002857	Genu valgum	15	-0.000832683	0.00163242	-0.51009	0.610036	0.140312	0.6142	0.994092
PGS001073	Duration of walks	HP:0002857	Genu valgum	15	-0.000409437	0.00165631	-0.247198	0.804776	0.131884	0.8052	0.994092
PGS001074	Types of physical activity in last 4 weeks (other exercises)	HP:0002857	Genu valgum	15	0.000102842	0.00163124	0.0630453	0.949736	0.129464	0.9518	0.994092
PGS001075	Usual walking pace	HP:0002857	Genu valgum	15	7.97922e-05	0.00161896	0.0492861	0.960695	0.129399	0.9615	0.994092
PGS001078	Monocyte %	HP:0002857	Genu valgum	15	0.00085398	0.00162618	0.525144	0.599532	0.140972	0.6128	0.994092
PGS001081	JC VP1 antigen for Human Polyomavirus JCV	HP:0002857	Genu valgum	15	0.000470271	0.00162414	0.289551	0.772185	0.132846	0.7772	0.994092
PGS001082	MC VP1 antigen for Merkel Cell Polyomavirus	HP:0002857	Genu valgum	15	-0.00168703	0.00162743	-1.03662	0.300018	0.174777	0.3093	0.994092
PGS001090	Often felt loved as a child	HP:0002857	Genu valgum	15	-0.0014222	0.00162682	-0.874217	0.382089	0.161647	0.3799	0.994092
PGS001091	Loneliness	HP:0002857	Genu valgum	15	0.00140235	0.00163963	0.855284	0.39248	0.160261	0.3972	0.994092
PGS001105	Body fat percentage (trunk fat)	HP:0002857	Genu valgum	15	0.0016022	0.00164182	0.975869	0.329229	0.169604	0.3255	0.994092
PGS001107	UACR [> 30 mg/g]	HP:0002857	Genu valgum	15	0.00201425	0.0015967	1.26151	0.20725	0.196636	0.209	0.994092
PGS001108	Basal metabolic rate	HP:0002857	Genu valgum	15	-7.46094e-05	0.00161001	-0.0463409	0.963042	0.129387	0.9616	0.994092
PGS001109	Vasomotor and allergic rhinitis (time-to-event)	HP:0002857	Genu valgum	15	9.94307e-05	0.00162609	0.0611469	0.951247	0.129454	0.9508	0.994092
PGS001110	Reactive arthropathies (time-to-event)	HP:0002857	Genu valgum	15	0.00151976	0.00163654	0.928642	0.353169	0.165799	0.3573	0.994092
PGS001111	Male genital tract cancer	HP:0002857	Genu valgum	15	-0.00215387	0.00163045	-1.32103	0.18662	0.203135	0.1893	0.994092
PGS001112	Aspirin	HP:0002857	Genu valgum	15	-0.00107464	0.00161955	-0.663539	0.50705	0.147936	0.5124	0.994092
PGS001114	Ibuprofen use self-reported	HP:0002857	Genu valgum	15	0.00170582	0.00163464	1.04354	0.296804	0.175386	0.2912	0.994092
PGS001115	Paracetamol use self-reported	HP:0002857	Genu valgum	15	-0.0004617	0.00162562	-0.284015	0.776424	0.132712	0.7799	0.994092
PGS001118	Taking other prescription medications	HP:0002857	Genu valgum	15	0.00123767	0.00165589	0.747435	0.454876	0.152946	0.4444	0.994092
PGS001119	Left hand grip strength	HP:0002857	Genu valgum	15	0.000777149	0.00162384	0.478587	0.632277	0.138994	0.6333	0.994092
PGS001120	Right hand grip strength	HP:0002857	Genu valgum	15	0.000574042	0.00163786	0.350483	0.726008	0.134497	0.7255	0.994092
PGS001127	Never Smoker	HP:0002857	Genu valgum	15	-0.00022703	0.0016306	-0.139231	0.889279	0.130117	0.8849	0.994092
PGS001131	Zoster [herpes zoster] (time-to-event)	HP:0002857	Genu valgum	15	-0.000668988	0.00165055	-0.405313	0.685284	0.136252	0.6824	0.994092
PGS001135	Arthritis (nos)	HP:0002857	Genu valgum	15	0.000807234	0.00164566	0.490523	0.623809	0.139483	0.6235	0.994092
PGS001136	Hematologic disease, genetic	HP:0002857	Genu valgum	15	-0.00138229	0.00159174	-0.868409	0.385258	0.161218	0.3966	0.994092
PGS001137	Retinal detachment	HP:0002857	Genu valgum	15	0.00202972	0.00161484	1.25692	0.208907	0.196147	0.2093	0.994092
PGS001140	Seborrheic keratosis (time-to-event)	HP:0002857	Genu valgum	15	0.00141521	0.00161303	0.877362	0.380379	0.16188	0.3765	0.994092
PGS001141	Facial ageing (looking younger than you are)	HP:0002857	Genu valgum	15	-0.00102116	0.0016201	-0.630305	0.528556	0.146116	0.5233	0.994092
PGS001142	Volume of grey matter in Intracalcarine Cortex (R)	HP:0002857	Genu valgum	15	0.0020139	0.00164372	1.22521	0.220618	0.192819	0.2231	0.994092
PGS001143	Volume of grey matter in Parietal Operculum Cortex (R)	HP:0002857	Genu valgum	15	-0.000483512	0.0016152	-0.299352	0.764698	0.13309	0.7668	0.994092
PGS001144	Arm fat mass (L)	HP:0002857	Genu valgum	15	0.000500672	0.00160101	0.312723	0.754518	0.133437	0.7577	0.994092
PGS001145	Arm fat mass (R)	HP:0002857	Genu valgum	15	0.000780381	0.0015997	0.487829	0.625716	0.139372	0.6166	0.994092
PGS001146	Arm fat-free mass (R)	HP:0002857	Genu valgum	15	0.000263565	0.00161172	0.163531	0.870115	0.130428	0.8731	0.994092
PGS001147	Leg fat mass (R)	HP:0002857	Genu valgum	15	0.00174865	0.00160534	1.08927	0.276144	0.179512	0.2853	0.994092
PGS001148	Trunk fat mass	HP:0002857	Genu valgum	15	0.00101805	0.00162441	0.626722	0.530902	0.145925	0.5336	0.994092
PGS001155	Impedance (left leg)	HP:0002857	Genu valgum	15	-0.000934612	0.00160319	-0.582971	0.559969	0.143685	0.567	0.994092
PGS001157	Impedance (right leg)	HP:0002857	Genu valgum	15	-0.000949144	0.0016028	-0.59218	0.553787	0.144143	0.5605	0.994092
PGS001158	Left leg mass (predicted)	HP:0002857	Genu valgum	15	-0.000419192	0.0016018	-0.2617	0.793575	0.132196	0.7906	0.994092
PGS001159	Right leg mass (predicted)	HP:0002857	Genu valgum	15	-0.000121497	0.00160123	-0.0758772	0.939523	0.12954	0.9386	0.994092
PGS001160	Trunk mass (predicted)	HP:0002857	Genu valgum	15	-0.000184409	0.00162404	-0.11355	0.909605	0.129842	0.9094	0.994092
PGS001165	Arm fat free mass (L)	HP:0002857	Genu valgum	15	0.000712313	0.00161489	0.44109	0.659188	0.137534	0.6621	0.994092
PGS001166	Leg fat free mass (L)	HP:0002857	Genu valgum	15	-0.000467905	0.00160253	-0.291979	0.770328	0.132906	0.7694	0.994092
PGS001167	Leg fat-free mass (R)	HP:0002857	Genu valgum	15	-0.000116805	0.00160078	-0.0729672	0.941838	0.129522	0.941	0.994092
PGS001168	Trunk fat free mass	HP:0002857	Genu valgum	15	-0.000342775	0.00162563	-0.210857	0.833017	0.131179	0.8391	0.994092
PGS001169	Whole body fat free mass	HP:0002857	Genu valgum	15	-0.000433231	0.00161488	-0.268274	0.788512	0.132344	0.7888	0.994092
PGS001172	Eosinophill count	HP:0002857	Genu valgum	15	-0.00144748	0.00161829	-0.89445	0.371172	0.163161	0.3785	0.994092
PGS001174	Cholelithiasis (time-to-event)	HP:0002857	Genu valgum	15	-0.000699806	0.00163302	-0.428535	0.668301	0.137072	0.6641	0.994092
PGS001180	Lung function (FEV1/FVC)	HP:0002857	Genu valgum	15	0.000381411	0.00165147	0.230953	0.817371	0.131555	0.8165	0.994092
PGS001181	Other hypothyroidism (time-to-event)	HP:0002857	Genu valgum	15	-0.000735026	0.00162116	-0.453395	0.650306	0.138	0.6489	0.994092
PGS001185	Intra-ocular pressure, Goldmann-correlated ¬Æ	HP:0002857	Genu valgum	15	0.000192083	0.00161998	0.118571	0.905625	0.129891	0.9076	0.994092
PGS001230	Body weight	HP:0002857	Genu valgum	15	0.000378363	0.0016016	0.236241	0.813266	0.131659	0.8173	0.994092
PGS001233	Heart rate (AR)	HP:0002857	Genu valgum	15	0.000379139	0.00161746	0.234404	0.814692	0.131623	0.8142	0.994092
PGS001234	Left arm mass (predicted)	HP:0002857	Genu valgum	15	0.000305086	0.0016196	0.18837	0.850602	0.130799	0.8526	0.994092
PGS001242	Ankle spacing width (L)	HP:0002857	Genu valgum	15	0.00114055	0.00160372	0.711193	0.477035	0.150709	0.4666	0.994092
PGS001243	Ankle spacing width (R)	HP:0002857	Genu valgum	15	0.00145015	0.00161785	0.896341	0.370162	0.163304	0.3679	0.994092
PGS001251	Other interstitial pulmonary diseases (time-to-event)	HP:0002857	Genu valgum	15	-0.00119056	0.00158596	-0.750689	0.452914	0.153152	0.4556	0.994092
PGS001254	Dupuytren's contracture	HP:0002857	Genu valgum	15	0.00123689	0.00164096	0.75376	0.451068	0.153348	0.4556	0.994092
PGS001255	Otosclerosis (time-to-event)	HP:0002857	Genu valgum	15	0.000858816	0.00161065	0.53321	0.593939	0.141333	0.6013	0.994092
PGS001258	Radius fracture	HP:0002857	Genu valgum	15	-0.000989127	0.00163693	-0.604258	0.54573	0.144754	0.5359	0.994092
PGS001259	Hayfever/allergic rhinitis	HP:0002857	Genu valgum	15	0.000111187	0.00164477	0.0676007	0.946109	0.12949	0.9489	0.994092
PGS001262	Vascular/heart problems diagnosed by doctor Angina	HP:0002857	Genu valgum	15	-0.00181632	0.00162174	-1.11998	0.262834	0.182382	0.2585	0.994092
PGS001263	Atrial flutter	HP:0002857	Genu valgum	15	-0.00022842	0.00165822	-0.13775	0.890449	0.1301	0.887	0.994092
PGS001264	Deep vein thrombosis	HP:0002857	Genu valgum	15	-0.00116307	0.00161361	-0.720785	0.471113	0.15129	0.4689	0.994092
PGS001265	Deep vein thrombosis (leg)	HP:0002857	Genu valgum	15	-0.00117023	0.00161092	-0.726439	0.467641	0.151636	0.4695	0.994092
PGS001266	Deep vein thrombosis (diagnosed by doctor)	HP:0002857	Genu valgum	15	-0.000803205	0.00161247	-0.498121	0.618445	0.139801	0.6186	0.994092
PGS001272	Chronic renal failure (time-to-event)	HP:0002857	Genu valgum	15	0.00191819	0.00165279	1.16057	0.245932	0.186297	0.2495	0.994092
PGS001275	Other retinal disorders (time-to-event)	HP:0002857	Genu valgum	15	-0.000648365	0.00163527	-0.396489	0.69178	0.135952	0.6985	0.994092
PGS001276	Retinal disorders in diseases classified elsewhere (time-to-event)	HP:0002857	Genu valgum	15	5.4356e-05	0.0016382	0.0331803	0.973534	0.129343	0.9713	0.994092
PGS001281	Migraine	HP:0002857	Genu valgum	15	0.00042082	0.0016364	0.257161	0.797077	0.132096	0.7982	0.994092
PGS001284	Allergic disease (hay fever, allergic rhinitis, or eczema)	HP:0002857	Genu valgum	15	0.000100559	0.00164844	0.0610029	0.951362	0.129454	0.9513	0.994092
PGS001287	Psoriatic arthropathy	HP:0002857	Genu valgum	15	0.000655016	0.00162817	0.402303	0.687498	0.136149	0.6869	0.994092
PGS001292	Family history of prostate cancer	HP:0002857	Genu valgum	15	-0.00116375	0.00164349	-0.708097	0.478955	0.150523	0.4746	0.994092
PGS001293	Other diseases of liver (time-to-event)	HP:0002857	Genu valgum	15	0.00114954	0.00160203	0.71755	0.473106	0.151093	0.4729	0.994092
PGS001294	Non-insulin-dependent diabetes (time-to-event)	HP:0002857	Genu valgum	15	0.000105311	0.0016316	0.0645448	0.948542	0.129473	0.9465	0.994092
PGS001296	Insulin-dependent diabetes mellitus (time-to-event)	HP:0002857	Genu valgum	15	0.00190849	0.00161432	1.18223	0.237233	0.188443	0.2351	0.994092
PGS001303	Other cataract (time-to-event)	HP:0002857	Genu valgum	15	0.000708127	0.00161698	0.437931	0.661476	0.137416	0.6503	0.994092
PGS001308	Sjogren's syndrome/sicca syndrome	HP:0002857	Genu valgum	15	7.44379e-05	0.00164969	0.0451224	0.964014	0.129382	0.9612	0.994092
PGS001309	Other rheumatoid arthritis (time-to-event)	HP:0002857	Genu valgum	15	-0.000829815	0.00164253	-0.505205	0.613462	0.140102	0.613	0.994092
PGS001317	Vascular/heart problems diagnosed by doctor Heart attack	HP:0002857	Genu valgum	15	-0.000788561	0.00162105	-0.486449	0.626694	0.139315	0.6251	0.994092
PGS001318	Disorders of lipoprotein metabolism and other lipidaemias (time-to-event)	HP:0002857	Genu valgum	15	0.00068506	0.00160453	0.426954	0.669451	0.137014	0.6661	0.994092
PGS001319	Other metabolic disorders (time-to-event)	HP:0002857	Genu valgum	15	-0.00116024	0.00160886	-0.72116	0.470882	0.151313	0.5326	0.994092
PGS001321	Eye problems/disorders (Glaucoma)	HP:0002857	Genu valgum	15	0.00134499	0.00162928	0.825512	0.409164	0.158143	0.4162	0.994092
PGS001324	Family history of high blood pressure	HP:0002857	Genu valgum	15	-0.000151281	0.00162298	-0.0932114	0.925744	0.129664	0.925	0.994092
PGS001326	Emphysema	HP:0002857	Genu valgum	15	-0.00207513	0.00163139	-1.272	0.203499	0.197759	0.2054	0.994092
PGS001328	Family history of diabetes	HP:0002857	Genu valgum	15	0.00084485	0.00163988	0.515191	0.606468	0.140534	0.6146	0.994092
PGS001329	Unspecified diabetes mellitus (time-to-event)	HP:0002857	Genu valgum	15	0.000813278	0.00163269	0.498123	0.618444	0.139801	0.61	0.994092
PGS001330	Crohn's disease [regional enteritis] (time-to-event)	HP:0002857	Genu valgum	15	-0.000147741	0.00165967	-0.0890184	0.929075	0.129632	0.9231	0.994092
PGS001331	Crohns disease	HP:0002857	Genu valgum	15	0.000220343	0.00165274	0.13332	0.893951	0.130049	0.8947	0.994092
PGS001333	Chronic obstructive pulmonary disease (algorithmically-defined)	HP:0002857	Genu valgum	15	-0.00069717	0.0016098	-0.433079	0.664997	0.137237	0.6645	0.994092
PGS001334	Other chronic obstructive pulmonary disease (time-to-event)	HP:0002857	Genu valgum	15	-0.000490568	0.0016422	-0.298726	0.765175	0.133075	0.7696	0.994092
PGS001335	Vascular/heart problems diagnosed by doctor High BP	HP:0002857	Genu valgum	15	-0.000322378	0.00159459	-0.20217	0.839801	0.131027	0.8374	0.994092
PGS001337	Family history of breast cancer	HP:0002857	Genu valgum	15	-0.000342056	0.00162636	-0.21032	0.833436	0.131169	0.8386	0.994092
PGS001339	Atrial fibrillation and flutter (time-to-event)	HP:0002857	Genu valgum	15	-0.000552886	0.00167027	-0.331015	0.740662	0.133935	0.7422	0.994092
PGS001347	Family history of Alzheimer's/dementia	HP:0002857	Genu valgum	15	-0.00203103	0.00168346	-1.20646	0.227761	0.190891	0.2365	0.994092
PGS001350	Fasting glucose	HP:0002857	Genu valgum	15	-0.00182248	0.00165886	-1.09863	0.272041	0.180378	0.2755	0.994092
PGS001351	Fasting insulin	HP:0002857	Genu valgum	15	0.000316753	0.00163076	0.194236	0.846008	0.130894	0.8357	0.994092
PGS001352	Glycated haemoglobin levels (HbA1c)	HP:0002857	Genu valgum	15	-0.00188389	0.00163578	-1.15168	0.24957	0.185427	0.2538	0.994092
PGS001359	3mm strong meridian (L)	HP:0002857	Genu valgum	15	-0.000521105	0.00162263	-0.321148	0.748127	0.133663	0.7426	0.994092
PGS001360	3mm strong meridian (R)	HP:0002857	Genu valgum	15	-0.000810445	0.00161994	-0.500293	0.616915	0.139893	0.6196	0.994092
PGS001361	3mm strong meridian angle (L)	HP:0002857	Genu valgum	15	0.001159	0.00164705	0.70368	0.481701	0.150259	0.4943	0.994092
PGS001362	3mm weak meridian (L)	HP:0002857	Genu valgum	15	-0.000359037	0.00161886	-0.221784	0.824502	0.131379	0.8241	0.994092
PGS001363	3mm weak meridian (R)	HP:0002857	Genu valgum	15	-0.000538241	0.00162769	-0.330678	0.740917	0.133926	0.7458	0.994092
PGS001364	6mm cylindrical power angle (L)	HP:0002857	Genu valgum	15	0.000496973	0.00162374	0.306066	0.759581	0.133263	0.7584	0.994092
PGS001365	6mm strong meridian (L)	HP:0002857	Genu valgum	15	-0.000131319	0.00162695	-0.0807151	0.935675	0.129572	0.9377	0.994092
PGS001366	6mm strong meridian (R)	HP:0002857	Genu valgum	15	-7.55796e-05	0.00162372	-0.0465472	0.962878	0.129388	0.9651	0.994092
PGS001367	6mm weak meridian (L)	HP:0002857	Genu valgum	15	-0.000809324	0.00161639	-0.500698	0.61663	0.13991	0.6156	0.994092
PGS001368	6mm weak meridian (R)	HP:0002857	Genu valgum	15	-0.000826263	0.00161307	-0.512231	0.608537	0.140405	0.6041	0.994092
PGS001369	Acute appendicitis (time-to-event)	HP:0002857	Genu valgum	15	-0.000932401	0.00163014	-0.571975	0.567393	0.143147	0.5715	0.994092
PGS001370	Age asthma diagnosed	HP:0002857	Genu valgum	15	0.00032487	0.00166074	0.195618	0.844926	0.130916	0.8498	0.994092
PGS001372	Age hayfever or allergic rhinitis diagnosed by doctor	HP:0002857	Genu valgum	15	0.00044988	0.00161392	0.27875	0.780461	0.132586	0.7783	0.994092
PGS001374	Age stopped smoking	HP:0002857	Genu valgum	15	-0.000123292	0.00163519	-0.0753991	0.939904	0.129537	0.9377	0.994092
PGS001376	Average number of times bowels opened per day	HP:0002857	Genu valgum	15	0.000701116	0.00164636	0.425858	0.67025	0.136975	0.6724	0.994092
PGS001379	Body surface area	HP:0002857	Genu valgum	15	0.00057405	0.00162856	0.35249	0.724502	0.134557	0.7259	0.994092
PGS001380	Corneal hysteresis (L)	HP:0002857	Genu valgum	15	0.00157045	0.00163347	0.961419	0.33644	0.16842	0.3349	0.994092
PGS001382	Corneal resistance factor (L)	HP:0002857	Genu valgum	15	0.00171356	0.00161284	1.06245	0.288141	0.17707	0.2839	0.994092
PGS001384	Degree bothered by feeling tired all the time in the last 3 months	HP:0002857	Genu valgum	15	0.000377945	0.00159394	0.237113	0.812589	0.131677	0.8175	0.994092
PGS001385	Degree bothered by headaches in the last 3 months	HP:0002857	Genu valgum	15	0.000929743	0.00162243	0.573055	0.566662	0.143199	0.5637	0.994092
PGS001386	Degree bothered by pain in arms/legs/joints in the past 3 months	HP:0002857	Genu valgum	15	0.0011972	0.00164476	0.727884	0.466757	0.151725	0.4696	0.994092
PGS001390	Duodenal ulcer (time-to-event)	HP:0002857	Genu valgum	15	0.00151237	0.00164024	0.92204	0.356602	0.165282	0.354	0.994092
PGS001392	Family history of lung cancer	HP:0002857	Genu valgum	15	0.00177425	0.00160746	1.10376	0.269809	0.180856	0.2692	0.994092
PGS001393	Father's age at death	HP:0002857	Genu valgum	15	-0.0016287	0.00162772	-1.0006	0.317122	0.171672	0.3176	0.994092
PGS001395	Frequency of discomfort/pain in abdomen in last 3 months	HP:0002857	Genu valgum	15	-0.00127202	0.00162838	-0.781159	0.434787	0.155128	0.4272	0.994092
PGS001396	Frequency of unenthusiasm / disinterest in last 2 weeks	HP:0002857	Genu valgum	15	-0.00175574	0.00163444	-1.07421	0.282837	0.178134	0.2854	0.994092
PGS001397	Frequency of walking for pleasure in last 4 weeks	HP:0002857	Genu valgum	15	-0.00124223	0.0016278	-0.763132	0.445461	0.153949	0.4453	0.994092
PGS001398	Friendship satisfaction	HP:0002857	Genu valgum	15	0.000488601	0.0016577	0.294746	0.768214	0.132975	0.7584	0.994092
PGS001399	GE / gI antigen for Varicella Zoster Virus	HP:0002857	Genu valgum	15	0.00024865	0.00162834	0.152701	0.878647	0.130283	0.8783	0.994092
PGS001401	Health satisfaction	HP:0002857	Genu valgum	15	-0.0011464	0.00162522	-0.705386	0.48064	0.15036	0.4771	0.994092
PGS001403	Heel bone mineral density (BMD) (L)	HP:0002857	Genu valgum	15	-6.74117e-05	0.00165354	-0.0407682	0.967484	0.129366	0.9691	0.994092
PGS001404	Heel bone mineral density (BMD) (R)	HP:0002857	Genu valgum	15	0.000305963	0.00166509	0.183752	0.854224	0.130726	0.851	0.994092
PGS001407	HTLV-1 gag antigen for Human T-Lymphotropic Virus 1	HP:0002857	Genu valgum	15	0.00109946	0.00164536	0.668221	0.504058	0.1482	0.5014	0.994092
PGS001409	Intra-ocular pressure, corneal-compensated (L)	HP:0002857	Genu valgum	15	0.00101649	0.00162285	0.626361	0.531138	0.145906	0.5326	0.994092
PGS001410	Intra-ocular pressure, corneal-compensated (R)	HP:0002857	Genu valgum	15	8.05378e-05	0.0016626	0.0484408	0.961369	0.129395	0.9602	0.994092
PGS001412	LV ejection fraction	HP:0002857	Genu valgum	15	-0.000881236	0.00164554	-0.535531	0.592333	0.141438	0.5925	0.994092
PGS001415	Mean FA in anterior limb of internal capsule on FA skeleton (L)	HP:0002857	Genu valgum	15	-0.00155302	0.00162352	-0.956579	0.338878	0.168027	0.3427	0.994092
PGS001417	Mean FA in body of corpus callosum on FA skeleton	HP:0002857	Genu valgum	15	-0.000443015	0.00165581	-0.267552	0.789067	0.132327	0.7858	0.994092
PGS001418	Mean FA in cerebral peduncle on FA skeleton (L)	HP:0002857	Genu valgum	15	0.000982429	0.00164388	0.597629	0.550145	0.144417	0.5477	0.994092
PGS001419	Mean FA in cingulum cingulate gyrus on FA skeleton (L)	HP:0002857	Genu valgum	15	0.00044367	0.00166859	0.265895	0.790343	0.13229	0.7943	0.994092
PGS001420	Mean FA in cingulum cingulate gyrus on FA skeleton (R)	HP:0002857	Genu valgum	15	0.000963622	0.00167346	0.575827	0.564787	0.143334	0.5671	0.994092
PGS001421	Mean FA in cingulum hippocampus on FA skeleton (L)	HP:0002857	Genu valgum	15	-0.00201708	0.00163948	-1.23032	0.218701	0.193349	0.2196	0.994092
PGS001422	Mean FA in cingulum hippocampus on FA skeleton (R)	HP:0002857	Genu valgum	15	-0.000597308	0.00163844	-0.36456	0.715473	0.134923	0.7134	0.994092
PGS001423	Mean FA in corticospinal tract on FA skeleton (R)	HP:0002857	Genu valgum	15	-0.000398929	0.00160371	-0.248754	0.803573	0.131916	0.8077	0.994092
PGS001424	Mean FA in external capsule on FA skeleton (R)	HP:0002857	Genu valgum	15	0.000976882	0.00163142	0.598794	0.549368	0.144476	0.5421	0.994092
PGS001425	Mean FA in fornix cres+stria terminalis on FA skeleton (R)	HP:0002857	Genu valgum	15	-0.00128139	0.00163989	-0.781386	0.434654	0.155143	0.4319	0.994092
PGS001426	Mean FA in fornix on FA skeleton	HP:0002857	Genu valgum	15	0.000195882	0.00163941	0.119483	0.904903	0.129901	0.9022	0.994092
PGS001427	Mean FA in genu of corpus callosum on FA skeleton	HP:0002857	Genu valgum	15	0.00117096	0.001677	0.698247	0.485091	0.149936	0.4823	0.994092
PGS001428	Mean FA in inferior cerebellar peduncle on FA skeleton (R)	HP:0002857	Genu valgum	15	0.00133905	0.00160052	0.836636	0.402882	0.158926	0.3972	0.994092
PGS001430	Mean FA in posterior limb of internal capsule on FA skeleton (L)	HP:0002857	Genu valgum	15	0.0020864	0.00160919	1.29655	0.194911	0.200427	0.1957	0.994092
PGS001431	Mean FA in posterior limb of internal capsule on FA skeleton (R)	HP:0002857	Genu valgum	15	0.000390363	0.00163426	0.238862	0.811233	0.131712	0.8197	0.994092
PGS001432	Mean FA in posterior thalamic radiation on FA skeleton (L)	HP:0002857	Genu valgum	15	0.000536207	0.00162087	0.330814	0.740814	0.13393	0.7433	0.994092
PGS001433	Mean FA in posterior thalamic radiation on FA skeleton (R)	HP:0002857	Genu valgum	15	-0.000246171	0.00165462	-0.148778	0.881742	0.130233	0.8899	0.994092
PGS001434	Mean FA in retrolenticular part of internal capsule on FA skeleton (L)	HP:0002857	Genu valgum	15	-0.00179559	0.00161759	-1.11004	0.267095	0.181444	0.2627	0.994092
PGS001435	Mean FA in retrolenticular part of internal capsule on FA skeleton (R)	HP:0002857	Genu valgum	15	-0.000455644	0.00164315	-0.277299	0.781575	0.132552	0.7831	0.994092
PGS001436	Mean FA in sagittal stratum on FA skeleton (L)	HP:0002857	Genu valgum	15	0.000315597	0.00164691	0.19163	0.848049	0.130851	0.8513	0.994092
PGS001437	Mean FA in sagittal stratum on FA skeleton (R)	HP:0002857	Genu valgum	15	0.00108035	0.00165683	0.652063	0.514424	0.147297	0.5071	0.994092
PGS001438	Mean FA in splenium of corpus callosum on FA skeleton	HP:0002857	Genu valgum	15	0.00213053	0.00160243	1.32956	0.18379	0.204092	0.1897	0.994092
PGS001439	Mean FA in superior cerebellar peduncle on FA skeleton (L)	HP:0002857	Genu valgum	15	0.000274504	0.0016198	0.169468	0.865443	0.130512	0.8718	0.994092
PGS001440	Mean FA in superior cerebellar peduncle on FA skeleton (R)	HP:0002857	Genu valgum	15	0.000367891	0.00162472	0.226434	0.820884	0.131467	0.8224	0.994092
PGS001441	Mean FA in superior corona radiata on FA skeleton (L)	HP:0002857	Genu valgum	15	-0.000540504	0.00165026	-0.327527	0.743298	0.133838	0.7452	0.994092
PGS001442	Mean FA in superior corona radiata on FA skeleton (R)	HP:0002857	Genu valgum	15	-0.000169294	0.00166063	-0.101946	0.918808	0.129736	0.9194	0.994092
PGS001443	Mean FA in superior fronto-occipital fasciculus on FA skeleton (L)	HP:0002857	Genu valgum	15	-0.000482934	0.00161463	-0.299099	0.76489	0.133084	0.765	0.994092
PGS001444	Mean FA in superior fronto-occipital fasciculus on FA skeleton (R)	HP:0002857	Genu valgum	15	-0.00144955	0.00160827	-0.901312	0.367514	0.163682	0.3681	0.994092
PGS001445	Mean FA in superior longitudinal fasciculus on FA skeleton (L)	HP:0002857	Genu valgum	15	0.000278543	0.0016221	0.171717	0.863674	0.130545	0.864	0.994092
PGS001446	Mean FA in superior longitudinal fasciculus on FA skeleton (R)	HP:0002857	Genu valgum	15	0.00110565	0.00162703	0.67955	0.496856	0.148846	0.4969	0.994092
PGS001448	Mean FA in tapetum on FA skeleton (R)	HP:0002857	Genu valgum	15	0.000875627	0.00161887	0.540887	0.588637	0.141682	0.588	0.994092
PGS001449	Mean FA in uncinate fasciculus on FA skeleton (R)	HP:0002857	Genu valgum	15	0.00123956	0.00165647	0.748316	0.454344	0.153002	0.46	0.994092
PGS001450	Mean ICVF in anterior corona radiata on FA skeleton (L)	HP:0002857	Genu valgum	15	0.000517916	0.00162439	0.318836	0.749879	0.1336	0.7539	0.994092
PGS001451	Mean ICVF in anterior corona radiata on FA skeleton (R)	HP:0002857	Genu valgum	15	0.00130032	0.00163014	0.797672	0.425141	0.156231	0.4238	0.994092
PGS001452	Mean ICVF in anterior limb of internal capsule on FA skeleton (L)	HP:0002857	Genu valgum	15	-0.00201681	0.0016428	-1.22766	0.219696	0.193073	0.2256	0.994092
PGS001453	Mean ICVF in anterior limb of internal capsule on FA skeleton (R)	HP:0002857	Genu valgum	15	-0.00142028	0.00164402	-0.863906	0.387727	0.160888	0.3821	0.994092
PGS001454	Mean ICVF in body of corpus callosum on FA skeleton	HP:0002857	Genu valgum	15	0.00135987	0.00161207	0.843556	0.399003	0.159418	0.3987	0.994092
PGS001455	Mean ICVF in cerebral peduncle on FA skeleton (L)	HP:0002857	Genu valgum	15	0.000124761	0.00163278	0.0764101	0.939099	0.129543	0.9372	0.994092
PGS001456	Mean ICVF in cerebral peduncle on FA skeleton (R)	HP:0002857	Genu valgum	15	0.000845686	0.00162501	0.520418	0.602821	0.140763	0.6032	0.994092
PGS001457	Mean ICVF in cingulum cingulate gyrus on FA skeleton (L)	HP:0002857	Genu valgum	15	-0.000596987	0.00163047	-0.366145	0.714289	0.134972	0.7117	0.994092
PGS001458	Mean ICVF in cingulum cingulate gyrus on FA skeleton (R)	HP:0002857	Genu valgum	15	-0.00119298	0.00163207	-0.73096	0.464876	0.151915	0.4697	0.994092
PGS001459	Mean ICVF in cingulum hippocampus on FA skeleton (L)	HP:0002857	Genu valgum	15	0.000115986	0.00160776	0.0721416	0.942495	0.129516	0.9457	0.994092
PGS001460	Mean ICVF in cingulum hippocampus on FA skeleton (R)	HP:0002857	Genu valgum	15	8.61958e-05	0.00161539	0.053359	0.95745	0.129417	0.9585	0.994092
PGS001461	Mean ICVF in external capsule on FA skeleton (L)	HP:0002857	Genu valgum	15	0.00155955	0.00161198	0.967475	0.333406	0.168914	0.3253	0.994092
PGS001462	Mean ICVF in external capsule on FA skeleton (R)	HP:0002857	Genu valgum	15	0.000708692	0.00161094	0.439926	0.660031	0.13749	0.6605	0.994092
PGS001463	Mean ICVF in fornix cres+stria terminalis on FA skeleton (L)	HP:0002857	Genu valgum	15	0.000935645	0.00161572	0.579088	0.562585	0.143494	0.5535	0.994092
PGS001464	Mean ICVF in fornix cres+stria terminalis on FA skeleton (R)	HP:0002857	Genu valgum	15	0.000558737	0.00162277	0.344311	0.730643	0.134316	0.7365	0.994092
PGS001466	Mean ICVF in genu of corpus callosum on FA skeleton	HP:0002857	Genu valgum	15	0.00128517	0.00162191	0.79238	0.428218	0.155875	0.4335	0.994092
PGS001467	Mean ICVF in inferior cerebellar peduncle on FA skeleton (L)	HP:0002857	Genu valgum	15	-0.000903421	0.00162544	-0.5558	0.5784	0.142375	0.5703	0.994092
PGS001468	Mean ICVF in inferior cerebellar peduncle on FA skeleton (R)	HP:0002857	Genu valgum	15	-0.00195451	0.0016143	-1.21075	0.226113	0.191329	0.2258	0.994092
PGS001469	Mean ICVF in medial lemniscus on FA skeleton (L)	HP:0002857	Genu valgum	15	-0.00122635	0.00163806	-0.748663	0.454135	0.153024	0.4478	0.994092
PGS001470	Mean ICVF in medial lemniscus on FA skeleton (R)	HP:0002857	Genu valgum	15	6.17353e-05	0.00161796	0.0381564	0.969566	0.129358	0.9697	0.994092
PGS001471	Mean ICVF in middle cerebellar peduncle on FA skeleton	HP:0002857	Genu valgum	15	-0.00055947	0.00161613	-0.346179	0.729239	0.13437	0.7283	0.994092
PGS001472	Mean ICVF in posterior corona radiata on FA skeleton (L)	HP:0002857	Genu valgum	15	-0.000261545	0.00164091	-0.159391	0.873375	0.130372	0.8757	0.994092
PGS001473	Mean ICVF in posterior corona radiata on FA skeleton (R)	HP:0002857	Genu valgum	15	0.000322501	0.00162264	0.19875	0.842475	0.130969	0.8422	0.994092
PGS001474	Mean ICVF in posterior limb of internal capsule on FA skeleton (L)	HP:0002857	Genu valgum	15	0.000758846	0.0016219	0.467875	0.639917	0.138565	0.6446	0.994092
PGS001475	Mean ICVF in posterior limb of internal capsule on FA skeleton (R)	HP:0002857	Genu valgum	15	0.000356643	0.00162135	0.219966	0.825916	0.131345	0.8241	0.994092
PGS001476	Mean ICVF in posterior thalamic radiation on FA skeleton (L)	HP:0002857	Genu valgum	15	-0.00125981	0.00163868	-0.768794	0.442092	0.154317	0.441	0.994092
PGS001477	Mean ICVF in posterior thalamic radiation on FA skeleton (R)	HP:0002857	Genu valgum	15	-0.00175493	0.00161678	-1.08544	0.277836	0.17916	0.2763	0.994092
PGS001478	Mean ICVF in retrolenticular part of internal capsule on FA skeleton (L)	HP:0002857	Genu valgum	15	-0.00137461	0.00164404	-0.836113	0.403176	0.158889	0.4028	0.994092
PGS001479	Mean ICVF in retrolenticular part of internal capsule on FA skeleton (R)	HP:0002857	Genu valgum	15	-0.000821123	0.0016353	-0.502124	0.615627	0.139971	0.6147	0.994092
PGS001480	Mean ICVF in sagittal stratum on FA skeleton (L)	HP:0002857	Genu valgum	15	0.0003805	0.0016367	0.23248	0.816185	0.131585	0.8157	0.994092
PGS001481	Mean ICVF in sagittal stratum on FA skeleton (R)	HP:0002857	Genu valgum	15	-0.000105736	0.00163638	-0.0646158	0.948485	0.129473	0.9475	0.994092
PGS001482	Mean ICVF in superior cerebellar peduncle on FA skeleton (L)	HP:0002857	Genu valgum	15	-0.000331131	0.00163237	-0.202853	0.839267	0.131038	0.8385	0.994092
PGS001483	Mean ICVF in superior cerebellar peduncle on FA skeleton (R)	HP:0002857	Genu valgum	15	-0.000134809	0.00163244	-0.0825816	0.934191	0.129585	0.9382	0.994092
PGS001484	Mean ICVF in superior corona radiata on FA skeleton (L)	HP:0002857	Genu valgum	15	0.00100613	0.00161348	0.623577	0.532966	0.145758	0.5275	0.994092
PGS001485	Mean ICVF in superior corona radiata on FA skeleton (R)	HP:0002857	Genu valgum	15	0.000149823	0.00160814	0.0931653	0.92578	0.129664	0.9252	0.994092
PGS001486	Mean ICVF in superior fronto-occipital fasciculus on FA skeleton (L)	HP:0002857	Genu valgum	15	-0.000117219	0.00162394	-0.0721822	0.942463	0.129517	0.9413	0.994092
PGS001488	Mean ICVF in superior longitudinal fasciculus on FA skeleton (L)	HP:0002857	Genu valgum	15	0.000891056	0.0016388	0.543725	0.586682	0.141813	0.5816	0.994092
PGS001489	Mean ICVF in superior longitudinal fasciculus on FA skeleton (R)	HP:0002857	Genu valgum	15	0.000955263	0.00163871	0.582934	0.559993	0.143683	0.5586	0.994092
PGS001490	Mean ICVF in tapetum on FA skeleton (L)	HP:0002857	Genu valgum	15	-0.000135502	0.00161116	-0.084102	0.932982	0.129596	0.9286	0.994092
PGS001491	Mean ICVF in uncinate fasciculus on FA skeleton (L)	HP:0002857	Genu valgum	15	-0.00020933	0.00162209	-0.12905	0.897329	0.130001	0.901	0.994092
PGS001492	Mean ICVF in uncinate fasciculus on FA skeleton (R)	HP:0002857	Genu valgum	15	0.00077491	0.0016215	0.477896	0.632768	0.138966	0.629	0.994092
PGS001493	Mean ISOVF in anterior corona radiata on FA skeleton (L)	HP:0002857	Genu valgum	15	0.000286395	0.00164788	0.173796	0.86204	0.130575	0.8585	0.994092
PGS001494	Mean ISOVF in anterior corona radiata on FA skeleton (R)	HP:0002857	Genu valgum	15	-0.00100256	0.0016369	-0.612473	0.540284	0.145178	0.5453	0.994092
PGS001495	Mean ISOVF in body of corpus callosum on FA skeleton	HP:0002857	Genu valgum	15	0.00119535	0.00168172	0.710789	0.477285	0.150684	0.4752	0.994092
PGS001496	Mean ISOVF in cingulum cingulate gyrus on FA skeleton (L)	HP:0002857	Genu valgum	15	0.00205098	0.00165266	1.24101	0.214724	0.194467	0.2153	0.994092
PGS001497	Mean ISOVF in cingulum cingulate gyrus on FA skeleton (R)	HP:0002857	Genu valgum	15	0.000667416	0.00164166	0.406549	0.684376	0.136294	0.6805	0.994092
PGS001498	Mean ISOVF in external capsule on FA skeleton (L)	HP:0002857	Genu valgum	15	0.000869167	0.00160038	0.543102	0.587111	0.141784	0.5853	0.994092
PGS001499	Mean ISOVF in fornix on FA skeleton	HP:0002857	Genu valgum	15	-0.00113676	0.0016366	-0.694589	0.487381	0.149721	0.4832	0.994092
PGS001500	Mean ISOVF in posterior corona radiata on FA skeleton (L)	HP:0002857	Genu valgum	15	0.00132623	0.00159392	0.832057	0.405461	0.158603	0.4067	0.994092
PGS001501	Mean ISOVF in posterior thalamic radiation on FA skeleton (L)	HP:0002857	Genu valgum	15	0.000949473	0.00163295	0.581445	0.560996	0.143609	0.566	0.994092
PGS001502	Mean ISOVF in sagittal stratum on FA skeleton (L)	HP:0002857	Genu valgum	15	0.0008647	0.00163915	0.527528	0.597876	0.141078	0.6028	0.994092
PGS001503	Mean ISOVF in sagittal stratum on FA skeleton (R)	HP:0002857	Genu valgum	15	-0.00100106	0.00160928	-0.622051	0.533968	0.145678	0.5314	0.994092
PGS001504	Mean ISOVF in superior cerebellar peduncle on FA skeleton (R)	HP:0002857	Genu valgum	15	0.000467258	0.00163309	0.286119	0.774812	0.132762	0.7736	0.994092
PGS001505	Mean ISOVF in superior corona radiata on FA skeleton (L)	HP:0002857	Genu valgum	15	0.000454826	0.00163816	0.277645	0.781309	0.13256	0.7834	0.994092
PGS001506	Mean ISOVF in superior corona radiata on FA skeleton (R)	HP:0002857	Genu valgum	15	0.000782472	0.00165655	0.47235	0.63672	0.138743	0.6328	0.994092
PGS001510	Median T2star in pallidum (R)	HP:0002857	Genu valgum	15	0.00203794	0.00160988	1.26589	0.205677	0.197104	0.208	0.994092
PGS001511	Median T2star in putamen (L)	HP:0002857	Genu valgum	15	0.000918723	0.00164714	0.557769	0.577055	0.142468	0.5849	0.994092
PGS001512	Median T2star in putamen (R)	HP:0002857	Genu valgum	15	-0.000696524	0.00163494	-0.426024	0.670129	0.136981	0.6707	0.994092
PGS001513	Median T2star in thalamus (R)	HP:0002857	Genu valgum	15	-0.000422018	0.0016264	-0.25948	0.795288	0.132147	0.7972	0.994092
PGS001514	Non-cancer illness year/age first occurred	HP:0002857	Genu valgum	15	0.000579315	0.00163667	0.353959	0.723401	0.134601	0.7201	0.994092
PGS001516	Other diseases of intestine (time-to-event)	HP:0002857	Genu valgum	15	0.00199633	0.00167503	1.19182	0.233452	0.189406	0.2369	0.994092
PGS001519	Position of pulse wave notch	HP:0002857	Genu valgum	15	-0.00218217	0.00162303	-1.3445	0.178915	0.205781	0.1806	0.994092
PGS001520	Position of the pulse wave peak	HP:0002857	Genu valgum	15	0.0010429	0.00163307	0.638617	0.523134	0.146562	0.5282	0.994092
PGS001522	Psoriatic and enteropathic arthropathies (time-to-event)	HP:0002857	Genu valgum	15	-0.000520126	0.00160426	-0.324216	0.745803	0.133747	0.7506	0.994092
PGS001530	Speed of sound through heel (L)	HP:0002857	Genu valgum	15	0.000213613	0.00164961	0.129493	0.896978	0.130006	0.897	0.994092
PGS001531	Speed of sound through heel (R)	HP:0002857	Genu valgum	15	0.000339315	0.00165206	0.205389	0.837286	0.131082	0.835	0.994092
PGS001533	Tinnitus severity	HP:0002857	Genu valgum	15	0.000573351	0.00165167	0.347134	0.728522	0.134398	0.7223	0.994092
PGS001534	Total Volume of white matter hyperintensities (from T1 and T2 FLAIR images)	HP:0002857	Genu valgum	15	0.00102149	0.00165612	0.616796	0.537429	0.145402	0.5287	0.994092
PGS001537	Volume of accumbens (L)	HP:0002857	Genu valgum	15	-0.00206017	0.0016199	-1.27179	0.203573	0.197737	0.2083	0.994092
PGS001539	Volume of brain stem + 4th ventricle	HP:0002857	Genu valgum	15	-0.000389551	0.00159806	-0.243765	0.807434	0.131812	0.806	0.994092
PGS001540	Volume of brain, grey+white matter	HP:0002857	Genu valgum	15	-0.000920094	0.0015982	-0.575708	0.564867	0.143328	0.561	0.994092
PGS001541	Volume of brain, grey+white matter (normalised for head size)	HP:0002857	Genu valgum	15	-0.00126272	0.00163437	-0.772604	0.439834	0.154565	0.4361	0.994092
PGS001542	Volume of caudate (L)	HP:0002857	Genu valgum	15	-0.000735512	0.0016366	-0.449413	0.653175	0.137848	0.6543	0.994092
PGS001543	Volume of caudate (R)	HP:0002857	Genu valgum	15	-0.000281101	0.00164371	-0.171016	0.864226	0.130534	0.8571	0.994092
PGS001544	Volume of grey matter	HP:0002857	Genu valgum	15	0.000390234	0.00160445	0.24322	0.807856	0.131801	0.7983	0.994092
PGS001545	Volume of grey matter (normalised for head size)	HP:0002857	Genu valgum	15	0.000339677	0.00161714	0.210048	0.833648	0.131164	0.8302	0.994092
PGS001546	Volume of grey matter in Amygdala (L)	HP:0002857	Genu valgum	15	-0.0012587	0.00159362	-0.789837	0.429702	0.155705	0.4251	0.994092
PGS001547	Volume of grey matter in Brain-Stem	HP:0002857	Genu valgum	15	-0.0015492	0.00163906	-0.945179	0.344664	0.16711	0.3489	0.994092
PGS001548	Volume of grey matter in Central Opercular Cortex (L)	HP:0002857	Genu valgum	15	0.000623317	0.00160574	0.38818	0.697917	0.135676	0.6965	0.994092
PGS001550	Volume of grey matter in Cingulate Gyrus, anterior division (L)	HP:0002857	Genu valgum	15	-0.00201403	0.00162479	-1.23957	0.215259	0.194315	0.2157	0.994092
PGS001551	Volume of grey matter in Cingulate Gyrus, anterior division (R)	HP:0002857	Genu valgum	15	-0.0013281	0.00159776	-0.831225	0.40593	0.158544	0.4114	0.994092
PGS001552	Volume of grey matter in Cingulate Gyrus, posterior division (R)	HP:0002857	Genu valgum	15	0.0012076	0.00160812	0.750935	0.452767	0.153168	0.4455	0.994092
PGS001553	Volume of grey matter in Crus I Cerebellum (R)	HP:0002857	Genu valgum	15	0.00219411	0.00162835	1.34744	0.177968	0.206115	0.1776	0.994092
PGS001554	Volume of grey matter in Crus II Cerebellum (L)	HP:0002857	Genu valgum	15	0.000241368	0.00163515	0.147612	0.882662	0.130219	0.8804	0.994092
PGS001555	Volume of grey matter in Crus II Cerebellum (R)	HP:0002857	Genu valgum	15	0.000269934	0.00168982	0.159742	0.873098	0.130377	0.8735	0.994092
PGS001556	Volume of grey matter in Cuneal Cortex (R)	HP:0002857	Genu valgum	15	0.000717039	0.00163256	0.439211	0.660549	0.137464	0.6621	0.994092
PGS001559	Volume of grey matter in Frontal Orbital Cortex (R)	HP:0002857	Genu valgum	15	0.000468769	0.00162035	0.2893	0.772377	0.13284	0.7707	0.994092
PGS001560	Volume of grey matter in Frontal Pole (L)	HP:0002857	Genu valgum	15	-0.00125913	0.00163164	-0.771694	0.440373	0.154506	0.4514	0.994092
PGS001561	Volume of grey matter in Heschl's Gyrus (includes H1 and H2) (L)	HP:0002857	Genu valgum	15	-0.00199711	0.00159921	-1.24881	0.211859	0.195288	0.2156	0.994092
PGS001562	Volume of grey matter in Heschl's Gyrus (includes H1 and H2) (R)	HP:0002857	Genu valgum	15	-0.000952508	0.00163085	-0.584055	0.559239	0.143738	0.5696	0.994092
PGS001563	Volume of grey matter in Hippocampus (L)	HP:0002857	Genu valgum	15	-0.000161623	0.00163843	-0.0986448	0.921429	0.129708	0.9252	0.994092
PGS001564	Volume of grey matter in Hippocampus (R)	HP:0002857	Genu valgum	15	0.00175991	0.0016458	1.06933	0.285028	0.177691	0.297	0.994092
PGS001566	Volume of grey matter in I-IV Cerebellum (R)	HP:0002857	Genu valgum	15	-0.00185876	0.00162486	-1.14395	0.252761	0.184677	0.2639	0.994092
PGS001568	Volume of grey matter in Inferior Temporal Gyrus, posterior division (L)	HP:0002857	Genu valgum	15	-0.000112824	0.00162281	-0.0695241	0.944578	0.129501	0.9441	0.994092
PGS001569	Volume of grey matter in Insular Cortex (L)	HP:0002857	Genu valgum	15	0.000785709	0.00162691	0.482947	0.629178	0.139171	0.6365	0.994092
PGS001570	Volume of grey matter in Insular Cortex (R)	HP:0002857	Genu valgum	15	0.000871173	0.00163264	0.533598	0.59367	0.141351	0.5945	0.994092
PGS001573	Volume of grey matter in IX Cerebellum (R)	HP:0002857	Genu valgum	15	-0.000869152	0.00161117	-0.539454	0.589624	0.141617	0.5891	0.994092
PGS001574	Volume of grey matter in Lateral Occipital Cortex, inferior division (R)	HP:0002857	Genu valgum	15	-0.000521859	0.00163207	-0.319752	0.749185	0.133625	0.7526	0.994092
PGS001576	Volume of grey matter in Lingual Gyrus (R)	HP:0002857	Genu valgum	15	0.000826425	0.0016382	0.50447	0.613978	0.140071	0.6062	0.994092
PGS001577	Volume of grey matter in Middle Frontal Gyrus (L)	HP:0002857	Genu valgum	15	-0.0002539	0.0016412	-0.154704	0.877068	0.13031	0.877	0.994092
PGS001578	Volume of grey matter in Middle Frontal Gyrus (R)	HP:0002857	Genu valgum	15	-0.0013055	0.00164335	-0.794413	0.427035	0.156011	0.4282	0.994092
PGS001579	Volume of grey matter in Middle Temporal Gyrus, posterior division (R)	HP:0002857	Genu valgum	15	0.00206606	0.00164658	1.25476	0.209689	0.195918	0.2066	0.994092
PGS001580	Volume of grey matter in Occipital Fusiform Gyrus (L)	HP:0002857	Genu valgum	15	0.00187415	0.00164433	1.13976	0.2545	0.184272	0.2623	0.994092
PGS001582	Volume of grey matter in Paracingulate Gyrus (R)	HP:0002857	Genu valgum	15	-0.000170491	0.00161651	-0.105468	0.916013	0.129767	0.9172	0.994092
PGS001583	Volume of grey matter in Parahippocampal Gyrus, anterior division (L)	HP:0002857	Genu valgum	15	-0.000870801	0.00162235	-0.536754	0.591488	0.141494	0.5833	0.994092
PGS001584	Volume of grey matter in Parahippocampal Gyrus, anterior division (R)	HP:0002857	Genu valgum	15	-6.5319e-05	0.00163393	-0.0399768	0.968115	0.129364	0.9702	0.994092
PGS001585	Volume of grey matter in Parahippocampal Gyrus, posterior division (L)	HP:0002857	Genu valgum	15	0.0019583	0.00160345	1.2213	0.222093	0.192415	0.2298	0.994092
PGS001586	Volume of grey matter in Parahippocampal Gyrus, posterior division (R)	HP:0002857	Genu valgum	15	0.000597311	0.00165097	0.361793	0.717539	0.134838	0.7172	0.994092
PGS001587	Volume of grey matter in Planum Polare (L)	HP:0002857	Genu valgum	15	-0.000860887	0.0016167	-0.532496	0.594433	0.141301	0.6042	0.994092
PGS001588	Volume of grey matter in Planum Polare (R)	HP:0002857	Genu valgum	15	0.00194536	0.00165714	1.17393	0.240542	0.187616	0.2426	0.994092
PGS001590	Volume of grey matter in Precentral Gyrus (L)	HP:0002857	Genu valgum	15	-0.000275561	0.00161797	-0.170313	0.864778	0.130524	0.8672	0.994092
PGS001591	Volume of grey matter in Precentral Gyrus (R)	HP:0002857	Genu valgum	15	0.000143226	0.0015953	0.08978	0.92847	0.129637	0.9247	0.994092
PGS001592	Volume of grey matter in Precuneous Cortex (L)	HP:0002857	Genu valgum	15	0.00151713	0.00158862	0.954998	0.339676	0.167899	0.3425	0.994092
PGS001593	Volume of grey matter in Putamen (L)	HP:0002857	Genu valgum	15	-0.00124733	0.00161137	-0.774079	0.438961	0.154662	0.4325	0.994092
PGS001594	Volume of grey matter in Putamen (R)	HP:0002857	Genu valgum	15	-0.000801511	0.00163546	-0.490083	0.624121	0.139465	0.621	0.994092
PGS001595	Volume of grey matter in Subcallosal Cortex (L)	HP:0002857	Genu valgum	15	-0.00123865	0.00160614	-0.771197	0.440667	0.154473	0.4427	0.994092
PGS001596	Volume of grey matter in Subcallosal Cortex (R)	HP:0002857	Genu valgum	15	-0.000868591	0.00162911	-0.533169	0.593967	0.141332	0.5979	0.994092
PGS001597	Volume of grey matter in Superior Frontal Gyrus (L)	HP:0002857	Genu valgum	15	0.00174576	0.00158471	1.10162	0.270737	0.180657	0.2693	0.994092
PGS001599	Volume of grey matter in Superior Temporal Gyrus, anterior division (L)	HP:0002857	Genu valgum	15	-0.00105941	0.00161469	-0.656106	0.51182	0.14752	0.513	0.994092
PGS001600	Volume of grey matter in Superior Temporal Gyrus, posterior division (L)	HP:0002857	Genu valgum	15	-0.00156177	0.00161631	-0.966255	0.334015	0.168814	0.3351	0.994092
PGS001601	Volume of grey matter in Supracalcarine Cortex (L)	HP:0002857	Genu valgum	15	-0.00111794	0.00166409	-0.6718	0.501777	0.148403	0.4998	0.994092
PGS001602	Volume of grey matter in Supracalcarine Cortex (R)	HP:0002857	Genu valgum	15	-0.00103308	0.00164019	-0.629855	0.52885	0.146092	0.5259	0.994092
PGS001603	Volume of grey matter in Temporal Fusiform Cortex, anterior division (L)	HP:0002857	Genu valgum	15	-0.00141823	0.00163458	-0.867644	0.385677	0.161162	0.3839	0.994092
PGS001604	Volume of grey matter in Temporal Fusiform Cortex, posterior division (L)	HP:0002857	Genu valgum	15	-0.000768372	0.00162359	-0.473255	0.636075	0.138779	0.6468	0.994092
PGS001605	Volume of grey matter in Temporal Fusiform Cortex, posterior division (R)	HP:0002857	Genu valgum	15	-0.000520404	0.00163459	-0.31837	0.750233	0.133588	0.7411	0.994092
PGS001606	Volume of grey matter in Temporal Pole (L)	HP:0002857	Genu valgum	15	-0.000549306	0.00163223	-0.336538	0.736495	0.134092	0.7324	0.994092
PGS001607	Volume of grey matter in Temporal Pole (R)	HP:0002857	Genu valgum	15	0.000832332	0.00162391	0.512549	0.608315	0.140419	0.6035	0.994092
PGS001608	Volume of grey matter in Thalamus (L)	HP:0002857	Genu valgum	15	-0.00130495	0.00164414	-0.7937	0.427449	0.155964	0.4212	0.994092
PGS001609	Volume of grey matter in Thalamus (R)	HP:0002857	Genu valgum	15	-0.00134461	0.00162308	-0.828431	0.40751	0.158348	0.4112	0.994092
PGS001610	Volume of grey matter in V Cerebellum (L)	HP:0002857	Genu valgum	15	-0.00193054	0.00164764	-1.1717	0.241437	0.187394	0.2382	0.994092
PGS001611	Volume of grey matter in V Cerebellum (R)	HP:0002857	Genu valgum	15	0.000697506	0.00161972	0.430634	0.666774	0.137148	0.6636	0.994092
PGS001616	Volume of grey matter in Vermis VI Cerebellum	HP:0002857	Genu valgum	15	0.000312169	0.00163243	0.191229	0.848362	0.130845	0.8504	0.994092
PGS001618	Volume of grey matter in Vermis VIIIa Cerebellum	HP:0002857	Genu valgum	15	-0.00215571	0.00164706	-1.30882	0.190721	0.201778	0.1925	0.994092
PGS001619	Volume of grey matter in Vermis VIIIb Cerebellum	HP:0002857	Genu valgum	15	-0.000849993	0.00163421	-0.520126	0.603025	0.14075	0.5996	0.994092
PGS001621	Volume of grey matter in VI Cerebellum (L)	HP:0002857	Genu valgum	15	-0.000276035	0.00162691	-0.169668	0.865286	0.130515	0.8642	0.994092
PGS001622	Volume of grey matter in VI Cerebellum (R)	HP:0002857	Genu valgum	15	-0.00181815	0.00163201	-1.11406	0.265369	0.181821	0.2703	0.994092
PGS001625	Volume of grey matter in VIIIa Cerebellum (L)	HP:0002857	Genu valgum	15	-0.000820269	0.00162535	-0.504673	0.613835	0.14008	0.6091	0.994092
PGS001626	Volume of grey matter in VIIIa Cerebellum (R)	HP:0002857	Genu valgum	15	-0.00163815	0.00161681	-1.0132	0.311067	0.172746	0.2995	0.994092
PGS001627	Volume of grey matter in VIIIb Cerebellum (L)	HP:0002857	Genu valgum	15	0.000328109	0.00162049	0.202476	0.839562	0.131032	0.8399	0.994092
PGS001628	Volume of grey matter in VIIIb Cerebellum (R)	HP:0002857	Genu valgum	15	-0.0020565	0.00165212	-1.24477	0.213341	0.194861	0.2114	0.994092
PGS001630	Volume of hippocampus (L)	HP:0002857	Genu valgum	15	-0.00128162	0.00163338	-0.784641	0.432743	0.155358	0.4366	0.994092
PGS001631	Volume of pallidum (L)	HP:0002857	Genu valgum	15	-0.000617641	0.00161368	-0.382754	0.701937	0.135499	0.7064	0.994092
PGS001632	Volume of pallidum (R)	HP:0002857	Genu valgum	15	-0.000592868	0.0016166	-0.366737	0.713848	0.134991	0.7024	0.994092
PGS001633	Volume of peripheral cortical grey matter	HP:0002857	Genu valgum	15	-0.000197084	0.00158982	-0.123966	0.901353	0.129947	0.9015	0.994092
PGS001634	Volume of peripheral cortical grey matter (normalised for head size)	HP:0002857	Genu valgum	15	0.00124898	0.00161595	0.772912	0.439652	0.154585	0.442	0.994092
PGS001635	Volume of putamen (L)	HP:0002857	Genu valgum	15	-0.000611373	0.00161319	-0.378984	0.704734	0.135377	0.6989	0.994092
PGS001636	Volume of putamen (R)	HP:0002857	Genu valgum	15	0.000444289	0.00157684	0.281758	0.778153	0.132658	0.7766	0.994092
PGS001637	Volume of thalamus (L)	HP:0002857	Genu valgum	15	-0.000708317	0.00163822	-0.43237	0.665512	0.137211	0.6662	0.994092
PGS001638	Volume of thalamus (R)	HP:0002857	Genu valgum	15	-0.000537626	0.00164764	-0.326301	0.744225	0.133804	0.7427	0.994092
PGS001639	Volume of ventricular cerebrospinal fluid	HP:0002857	Genu valgum	15	-0.000791998	0.0016252	-0.487324	0.626074	0.139351	0.629	0.994092
PGS001640	Volume of white matter	HP:0002857	Genu valgum	15	-0.00158167	0.00160993	-0.982446	0.325981	0.170149	0.329	0.994092
PGS001641	Volume of white matter (normalised for head size)	HP:0002857	Genu valgum	15	-0.000636406	0.00164885	-0.38597	0.699553	0.135604	0.7019	0.994092
PGS001642	Volumetric scaling from T1 head image to standard space	HP:0002857	Genu valgum	15	0.00121303	0.00160239	0.757009	0.44912	0.153556	0.4508	0.994092
PGS001643	WA FA in tract acoustic radiation (L)	HP:0002857	Genu valgum	15	-0.000637214	0.00163996	-0.388553	0.697642	0.135688	0.7032	0.994092
PGS001644	WA FA in tract acoustic radiation (R)	HP:0002857	Genu valgum	15	0.00131843	0.00164053	0.803663	0.421673	0.156637	0.4163	0.994092
PGS001645	WA FA in tract anterior thalamic radiation (L)	HP:0002857	Genu valgum	15	-0.000249018	0.00160378	-0.155269	0.876622	0.130317	0.8765	0.994092
PGS001646	WA FA in tract anterior thalamic radiation (R)	HP:0002857	Genu valgum	15	-0.00097507	0.00163868	-0.595035	0.551877	0.144286	0.5533	0.994092
PGS001647	WA FA in tract cingulate gyrus part of cingulum (L)	HP:0002857	Genu valgum	15	0.00193393	0.00162917	1.18706	0.235323	0.188927	0.2299	0.994092
PGS001648	WA FA in tract cingulate gyrus part of cingulum (R)	HP:0002857	Genu valgum	15	0.000731743	0.00163412	0.44779	0.654346	0.137786	0.6558	0.994092
PGS001650	WA FA in tract forceps major	HP:0002857	Genu valgum	15	0.00103654	0.001621	0.639446	0.522595	0.146607	0.5099	0.994092
PGS001651	WA FA in tract forceps minor	HP:0002857	Genu valgum	15	-0.00101521	0.00163338	-0.621539	0.534305	0.145651	0.5445	0.994092
PGS001652	WA FA in tract inferior fronto-occipital fasciculus (L)	HP:0002857	Genu valgum	15	0.00034886	0.00160924	0.216785	0.828395	0.131286	0.8311	0.994092
PGS001653	WA FA in tract inferior fronto-occipital fasciculus (R)	HP:0002857	Genu valgum	15	0.0013502	0.00164948	0.818562	0.413119	0.15766	0.4045	0.994092
PGS001654	WA FA in tract inferior longitudinal fasciculus (L)	HP:0002857	Genu valgum	15	-0.000472227	0.00160067	-0.295019	0.768006	0.132981	0.7655	0.994092
PGS001655	WA FA in tract inferior longitudinal fasciculus (R)	HP:0002857	Genu valgum	15	0.000535181	0.0016414	0.326051	0.744414	0.133797	0.7387	0.994092
PGS001656	WA FA in tract posterior thalamic radiation (L)	HP:0002857	Genu valgum	15	-0.000106262	0.00160014	-0.066408	0.947059	0.129483	0.9461	0.994092
PGS001658	WA FA in tract superior longitudinal fasciculus (L)	HP:0002857	Genu valgum	15	-7.85005e-05	0.00163557	-0.0479957	0.961724	0.129394	0.9628	0.994092
PGS001659	WA FA in tract uncinate fasciculus (L)	HP:0002857	Genu valgum	15	0.00182669	0.00161368	1.132	0.257749	0.183526	0.2551	0.994092
PGS001660	WA FA in tract uncinate fasciculus (R)	HP:0002857	Genu valgum	15	-0.000183689	0.00162945	-0.11273	0.910254	0.129834	0.9085	0.994092
PGS001661	WA ICVF in tract acoustic radiation (L)	HP:0002857	Genu valgum	15	0.000925191	0.00163028	0.567503	0.570426	0.142931	0.5691	0.994092
PGS001663	WA ICVF in tract anterior thalamic radiation (L)	HP:0002857	Genu valgum	15	-0.000159536	0.00161295	-0.0989091	0.921219	0.12971	0.9255	0.994092
PGS001664	WA ICVF in tract anterior thalamic radiation (R)	HP:0002857	Genu valgum	15	0.000108942	0.00162147	0.0671867	0.946439	0.129487	0.9507	0.994092
PGS001665	WA ICVF in tract cingulate gyrus part of cingulum (L)	HP:0002857	Genu valgum	15	-0.000697016	0.0016314	-0.427251	0.669235	0.137025	0.6646	0.994092
PGS001666	WA ICVF in tract cingulate gyrus part of cingulum (R)	HP:0002857	Genu valgum	15	-0.000944712	0.00160375	-0.589063	0.555875	0.143987	0.5584	0.994092
PGS001667	WA ICVF in tract corticospinal tract (L)	HP:0002857	Genu valgum	15	0.000287579	0.00161732	0.177812	0.858886	0.130635	0.8637	0.994092
PGS001668	WA ICVF in tract corticospinal tract (R)	HP:0002857	Genu valgum	15	-0.000204686	0.00162494	-0.125966	0.89977	0.129968	0.896	0.994092
PGS001669	WA ICVF in tract forceps major	HP:0002857	Genu valgum	15	-0.000430818	0.00162029	-0.26589	0.790347	0.13229	0.7883	0.994092
PGS001670	WA ICVF in tract forceps minor	HP:0002857	Genu valgum	15	0.00023673	0.00162043	0.146091	0.883862	0.1302	0.8837	0.994092
PGS001671	WA ICVF in tract inferior fronto-occipital fasciculus (L)	HP:0002857	Genu valgum	15	0.00052194	0.00161654	0.322875	0.746818	0.13371	0.7492	0.994092
PGS001672	WA ICVF in tract inferior fronto-occipital fasciculus (R)	HP:0002857	Genu valgum	15	0.000459464	0.00162723	0.282361	0.777692	0.132672	0.777	0.994092
PGS001673	WA ICVF in tract inferior longitudinal fasciculus (L)	HP:0002857	Genu valgum	15	-0.000780125	0.00162377	-0.48044	0.630959	0.139069	0.6208	0.994092
PGS001674	WA ICVF in tract inferior longitudinal fasciculus (R)	HP:0002857	Genu valgum	15	-0.000743305	0.00163773	-0.453864	0.649969	0.138018	0.6534	0.994092
PGS001675	WA ICVF in tract medial lemniscus (L)	HP:0002857	Genu valgum	15	0.000359116	0.00159253	0.225501	0.821609	0.131449	0.8212	0.994092
PGS001676	WA ICVF in tract medial lemniscus (R)	HP:0002857	Genu valgum	15	0.000788497	0.00160829	0.49027	0.623989	0.139473	0.623	0.994092
PGS001677	WA ICVF in tract middle cerebellar peduncle	HP:0002857	Genu valgum	15	0.00108546	0.00161242	0.673187	0.500894	0.148482	0.4956	0.994092
PGS001678	WA ICVF in tract parahippocampal part of cingulum (L)	HP:0002857	Genu valgum	15	6.27064e-05	0.00160536	0.0390607	0.968845	0.129361	0.9696	0.994092
PGS001679	WA ICVF in tract parahippocampal part of cingulum (R)	HP:0002857	Genu valgum	15	0.00109349	0.00160433	0.681584	0.495569	0.148963	0.505	0.994092
PGS001681	WA ICVF in tract posterior thalamic radiation (R)	HP:0002857	Genu valgum	15	-0.000227606	0.00162407	-0.140146	0.888557	0.130128	0.8874	0.994092
PGS001682	WA ICVF in tract superior longitudinal fasciculus (L)	HP:0002857	Genu valgum	15	0.000707386	0.0016463	0.429683	0.667465	0.137113	0.661	0.994092
PGS001685	WA ICVF in tract superior thalamic radiation (R)	HP:0002857	Genu valgum	15	0.000623733	0.00162173	0.384609	0.700562	0.135559	0.7017	0.994092
PGS001686	WA ICVF in tract uncinate fasciculus (L)	HP:0002857	Genu valgum	15	0.00119895	0.0016157	0.742062	0.458123	0.152607	0.4533	0.994092
PGS001687	WA ICVF in tract uncinate fasciculus (R)	HP:0002857	Genu valgum	15	0.000442014	0.00161655	0.273431	0.784546	0.132462	0.7811	0.994092
PGS001690	WA ISOVF in tract anterior thalamic radiation (R)	HP:0002857	Genu valgum	15	-0.00150917	0.00166055	-0.908837	0.363529	0.164259	0.3681	0.994092
PGS001691	WA ISOVF in tract cingulate gyrus part of cingulum (L)	HP:0002857	Genu valgum	15	0.000751412	0.00162875	0.461342	0.644596	0.138307	0.638	0.994092
PGS001692	WA ISOVF in tract cingulate gyrus part of cingulum (R)	HP:0002857	Genu valgum	15	-0.00117589	0.00164073	-0.716687	0.473638	0.151041	0.47	0.994092
PGS001693	WA ISOVF in tract inferior fronto-occipital fasciculus (L)	HP:0002857	Genu valgum	15	0.000518268	0.00162576	0.318785	0.749917	0.133599	0.7447	0.994092
PGS001694	WA ISOVF in tract inferior fronto-occipital fasciculus (R)	HP:0002857	Genu valgum	15	0.00162485	0.0016384	0.991729	0.321431	0.170925	0.3242	0.994092
PGS001695	WA ISOVF in tract inferior longitudinal fasciculus (L)	HP:0002857	Genu valgum	15	-0.000319104	0.00162929	-0.195855	0.844741	0.13092	0.8411	0.994092
PGS001696	WA ISOVF in tract inferior longitudinal fasciculus (R)	HP:0002857	Genu valgum	15	-0.000923392	0.00161309	-0.572437	0.567081	0.143169	0.5578	0.994092
PGS001698	WA ISOVF in tract superior longitudinal fasciculus (L)	HP:0002857	Genu valgum	15	0.00118562	0.00162889	0.727868	0.466766	0.151724	0.4661	0.994092
PGS001699	WA ISOVF in tract superior longitudinal fasciculus (R)	HP:0002857	Genu valgum	15	0.00182318	0.00164487	1.10841	0.267799	0.18129	0.2741	0.994092
PGS001700	WA ISOVF in tract superior thalamic radiation (L)	HP:0002857	Genu valgum	15	-0.00090522	0.00163573	-0.553406	0.580038	0.142262	0.5751	0.994092
PGS001701	WA ISOVF in tract superior thalamic radiation (R)	HP:0002857	Genu valgum	15	0.000890424	0.00163478	0.544674	0.586029	0.141857	0.5828	0.994092
PGS001702	WA ISOVF in tract uncinate fasciculus (L)	HP:0002857	Genu valgum	15	-0.00046084	0.00162134	-0.284234	0.776256	0.132717	0.7758	0.994092
PGS001703	WA ISOVF in tract uncinate fasciculus (R)	HP:0002857	Genu valgum	15	-0.000865469	0.00159031	-0.544216	0.586344	0.141835	0.5835	0.994092
PGS001704	WA L1 in tract forceps minor	HP:0002857	Genu valgum	15	-0.00028485	0.00161348	-0.176543	0.859882	0.130616	0.8582	0.994092
PGS001705	WA L1 in tract inferior fronto-occipital fasciculus (L)	HP:0002857	Genu valgum	15	-0.00125902	0.0016676	-0.754993	0.450329	0.153427	0.4469	0.994092
PGS001706	WA L1 in tract inferior fronto-occipital fasciculus (R)	HP:0002857	Genu valgum	15	-0.000143005	0.00161144	-0.0887437	0.929293	0.12963	0.9285	0.994092
PGS001707	WA L1 in tract inferior longitudinal fasciculus (L)	HP:0002857	Genu valgum	15	-0.000905039	0.00164947	-0.548686	0.583273	0.142042	0.5847	0.994092
PGS001708	WA L1 in tract inferior longitudinal fasciculus (R)	HP:0002857	Genu valgum	15	-0.000131441	0.00160722	-0.0817813	0.934828	0.129579	0.9331	0.994092
PGS001709	WA L1 in tract superior longitudinal fasciculus (L)	HP:0002857	Genu valgum	15	-0.000624475	0.00162801	-0.383582	0.701323	0.135526	0.7003	0.994092
PGS001710	WA L1 in tract superior longitudinal fasciculus (R)	HP:0002857	Genu valgum	15	-0.00118443	0.00159963	-0.740443	0.459105	0.152506	0.4635	0.994092
PGS001711	WA L1 in tract superior thalamic radiation (L)	HP:0002857	Genu valgum	15	0.000476517	0.00163615	0.291242	0.770892	0.132888	0.7787	0.994092
PGS001712	WA L1 in tract superior thalamic radiation (R)	HP:0002857	Genu valgum	15	0.000648404	0.00162386	0.399298	0.68971	0.136047	0.6994	0.994092
PGS001713	WA L1 in tract uncinate fasciculus (L)	HP:0002857	Genu valgum	15	0.00214277	0.00162668	1.31726	0.187878	0.202715	0.1935	0.994092
PGS001714	WA L2 in tract acoustic radiation (R)	HP:0002857	Genu valgum	15	0.000478085	0.0016506	0.289644	0.772114	0.132848	0.774	0.994092
PGS001715	WA L2 in tract anterior thalamic radiation (L)	HP:0002857	Genu valgum	15	0.000732256	0.0016352	0.447809	0.654332	0.137787	0.6602	0.994092
PGS001716	WA L2 in tract anterior thalamic radiation (R)	HP:0002857	Genu valgum	15	0.000802147	0.00164645	0.487198	0.626163	0.139346	0.6303	0.994092
PGS001717	WA L2 in tract cingulate gyrus part of cingulum (L)	HP:0002857	Genu valgum	15	-0.00139244	0.00161895	-0.860091	0.389826	0.16061	0.3861	0.994092
PGS001718	WA L2 in tract cingulate gyrus part of cingulum (R)	HP:0002857	Genu valgum	15	-0.00115644	0.00160746	-0.719418	0.471954	0.151207	0.4682	0.994092
PGS001719	WA L2 in tract forceps major	HP:0002857	Genu valgum	15	0.000510198	0.00164531	0.310093	0.756517	0.133368	0.7624	0.994092
PGS001721	WA L2 in tract inferior fronto-occipital fasciculus (L)	HP:0002857	Genu valgum	15	-0.000804157	0.00163917	-0.49059	0.623762	0.139486	0.6275	0.994092
PGS001722	WA L2 in tract inferior fronto-occipital fasciculus (R)	HP:0002857	Genu valgum	15	-0.00141003	0.00163443	-0.862704	0.388387	0.160801	0.3891	0.994092
PGS001723	WA L2 in tract inferior longitudinal fasciculus (L)	HP:0002857	Genu valgum	15	-0.000740058	0.00164756	-0.449185	0.653339	0.137839	0.6501	0.994092
PGS001724	WA L2 in tract inferior longitudinal fasciculus (R)	HP:0002857	Genu valgum	15	0.000460632	0.00164244	0.280455	0.779153	0.132627	0.7784	0.994092
PGS001725	WA L2 in tract superior longitudinal fasciculus (L)	HP:0002857	Genu valgum	15	-0.00089108	0.00163266	-0.545785	0.585265	0.141908	0.594	0.994092
PGS001726	WA L2 in tract superior thalamic radiation (L)	HP:0002857	Genu valgum	15	0.00181086	0.00163839	1.10527	0.269155	0.180997	0.27	0.994092
PGS001727	WA L2 in tract uncinate fasciculus (L)	HP:0002857	Genu valgum	15	-0.0004276	0.00163512	-0.261511	0.793722	0.132192	0.7948	0.994092
PGS001728	WA L2 in tract uncinate fasciculus (R)	HP:0002857	Genu valgum	15	-0.000397846	0.00161388	-0.246516	0.805304	0.131869	0.8075	0.994092
PGS001729	WA L3 in tract acoustic radiation (R)	HP:0002857	Genu valgum	15	0.00163548	0.00163385	1.001	0.31693	0.171706	0.3216	0.994092
PGS001730	WA L3 in tract anterior thalamic radiation (L)	HP:0002857	Genu valgum	15	0.000458866	0.00162829	0.281808	0.778115	0.132659	0.7795	0.994092
PGS001731	WA L3 in tract anterior thalamic radiation (R)	HP:0002857	Genu valgum	15	0.000913341	0.00162811	0.560983	0.574863	0.14262	0.575	0.994092
PGS001732	WA L3 in tract cingulate gyrus part of cingulum (L)	HP:0002857	Genu valgum	15	0.000774946	0.00164285	0.471708	0.637179	0.138717	0.6265	0.994092
PGS001733	WA L3 in tract cingulate gyrus part of cingulum (R)	HP:0002857	Genu valgum	15	0.0012343	0.0016009	0.771003	0.440782	0.154461	0.4493	0.994092
PGS001734	WA L3 in tract forceps minor	HP:0002857	Genu valgum	15	9.83748e-05	0.00163184	0.0602845	0.951934	0.12945	0.9551	0.994092
PGS001735	WA L3 in tract inferior fronto-occipital fasciculus (L)	HP:0002857	Genu valgum	15	-0.000507797	0.00164343	-0.308986	0.757359	0.133339	0.7558	0.994092
PGS001736	WA L3 in tract inferior fronto-occipital fasciculus (R)	HP:0002857	Genu valgum	15	-0.00125141	0.00163735	-0.76429	0.44477	0.154024	0.4423	0.994092
PGS001737	WA L3 in tract inferior longitudinal fasciculus (L)	HP:0002857	Genu valgum	15	-0.000616196	0.00164376	-0.374869	0.707791	0.135246	0.7073	0.994092
PGS001739	WA L3 in tract superior longitudinal fasciculus (L)	HP:0002857	Genu valgum	15	-0.000466198	0.00163601	-0.284961	0.775699	0.132734	0.7683	0.994092
PGS001740	WA L3 in tract superior thalamic radiation (L)	HP:0002857	Genu valgum	15	0.00138862	0.00164405	0.844636	0.3984	0.159495	0.391	0.994092
PGS001741	WA L3 in tract superior thalamic radiation (R)	HP:0002857	Genu valgum	15	0.000949644	0.00162411	0.584717	0.558794	0.143771	0.5596	0.994092
PGS001743	WA L3 in tract uncinate fasciculus (R)	HP:0002857	Genu valgum	15	-0.00134819	0.00160858	-0.838126	0.402045	0.159032	0.3967	0.994092
PGS001744	WA MD in tract acoustic radiation (R)	HP:0002857	Genu valgum	15	0.0017664	0.00165421	1.06782	0.28571	0.177554	0.2886	0.994092
PGS001745	WA MD in tract anterior thalamic radiation (L)	HP:0002857	Genu valgum	15	0.000501286	0.00163014	0.30751	0.758482	0.1333	0.7624	0.994092
PGS001746	WA MD in tract cingulate gyrus part of cingulum (L)	HP:0002857	Genu valgum	15	0.0016829	0.00163459	1.02956	0.303324	0.174159	0.3032	0.994092
PGS001747	WA MD in tract cingulate gyrus part of cingulum (R)	HP:0002857	Genu valgum	15	0.00122507	0.00162121	0.755649	0.449935	0.153469	0.4611	0.994092
PGS001748	WA MD in tract forceps major	HP:0002857	Genu valgum	15	-0.000243445	0.00163613	-0.148793	0.88173	0.130234	0.8829	0.994092
PGS001749	WA MD in tract forceps minor	HP:0002857	Genu valgum	15	0.000613983	0.00160851	0.381709	0.702711	0.135465	0.7069	0.994092
PGS001750	WA MD in tract inferior fronto-occipital fasciculus (L)	HP:0002857	Genu valgum	15	-0.00105496	0.00165698	-0.636676	0.524398	0.146457	0.5234	0.994092
PGS001751	WA MD in tract inferior fronto-occipital fasciculus (R)	HP:0002857	Genu valgum	15	0.000321638	0.0016174	0.198861	0.842388	0.130971	0.847	0.994092
PGS001752	WA MD in tract inferior longitudinal fasciculus (L)	HP:0002857	Genu valgum	15	-0.000527592	0.00164688	-0.320358	0.748725	0.133642	0.7491	0.994092
PGS001753	WA MD in tract inferior longitudinal fasciculus (R)	HP:0002857	Genu valgum	15	0.000188218	0.00162678	0.1157	0.9079	0.129863	0.9116	0.994092
PGS001754	WA MD in tract superior longitudinal fasciculus (L)	HP:0002857	Genu valgum	15	-0.000510581	0.00162128	-0.314925	0.752847	0.133495	0.7496	0.994092
PGS001755	WA MD in tract superior thalamic radiation (L)	HP:0002857	Genu valgum	15	0.00058072	0.00161783	0.358951	0.719664	0.134752	0.7187	0.994092
PGS001756	WA MD in tract superior thalamic radiation (R)	HP:0002857	Genu valgum	15	0.000674754	0.00163601	0.412438	0.680056	0.136498	0.6854	0.994092
PGS001757	WA MD in tract uncinate fasciculus (L)	HP:0002857	Genu valgum	15	-0.000259041	0.00163455	-0.158479	0.874093	0.13036	0.8726	0.994092
PGS001758	WA MD in tract uncinate fasciculus (R)	HP:0002857	Genu valgum	15	-0.00133516	0.00161542	-0.826513	0.408596	0.158213	0.4078	0.994092
PGS001759	WA MO in tract forceps minor	HP:0002857	Genu valgum	15	0.000498464	0.00164652	0.302738	0.762116	0.133177	0.7626	0.994092
PGS001760	WA MO in tract medial lemniscus (R)	HP:0002857	Genu valgum	15	0.000398915	0.00161346	0.247241	0.804743	0.131884	0.8097	0.994092
PGS001761	WA MO in tract middle cerebellar peduncle	HP:0002857	Genu valgum	15	0.000394723	0.00162488	0.242924	0.808085	0.131795	0.8124	0.994092
PGS001762	WA MO in tract posterior thalamic radiation (L)	HP:0002857	Genu valgum	15	0.000890928	0.00165481	0.538386	0.590361	0.141568	0.5926	0.994092
PGS001763	WA MO in tract posterior thalamic radiation (R)	HP:0002857	Genu valgum	15	8.21888e-05	0.00164636	0.0499216	0.960189	0.129402	0.9589	0.994092
PGS001764	WA MO in tract superior longitudinal fasciculus (L)	HP:0002857	Genu valgum	15	-0.000230196	0.00161798	-0.142274	0.886876	0.130153	0.8908	0.994092
PGS001765	WA MO in tract superior thalamic radiation (R)	HP:0002857	Genu valgum	15	-0.00046672	0.00163876	-0.2848	0.775822	0.132731	0.7684	0.994092
PGS001766	WA OD in tract corticospinal tract (L)	HP:0002857	Genu valgum	15	0.0015807	0.00161198	0.980597	0.326892	0.169996	0.3408	0.994092
PGS001767	WA OD in tract inferior longitudinal fasciculus (R)	HP:0002857	Genu valgum	15	0.000164657	0.00164738	0.0999508	0.920392	0.129719	0.9223	0.994092
PGS001768	WA OD in tract medial lemniscus (L)	HP:0002857	Genu valgum	15	-0.000276442	0.0016153	-0.171139	0.864129	0.130536	0.8583	0.994092
PGS001769	WA OD in tract superior longitudinal fasciculus (L)	HP:0002857	Genu valgum	15	-0.00191644	0.00165026	-1.1613	0.245638	0.186368	0.2454	0.994092
PGS001770	WA OD in tract superior longitudinal fasciculus (R)	HP:0002857	Genu valgum	15	0.000340738	0.00162815	0.209279	0.834249	0.131151	0.8363	0.994092
PGS001772	ZEBRA antigen for Epstein-Barr Virus	HP:0002857	Genu valgum	15	0.00127058	0.00166216	0.764415	0.444696	0.154032	0.4436	0.994092
PGS001773	Moderate-to-severe atopic dermatitis	HP:0002857	Genu valgum	15	-0.00146685	0.00162278	-0.903909	0.366136	0.163881	0.3713	0.994092
PGS001779	Brugada syndrome	HP:0002857	Genu valgum	15	0.00180773	0.0016533	1.09341	0.274326	0.179894	0.2726	0.994092
PGS001784	Abdominal aortic aneurysm	HP:0002857	Genu valgum	15	0.000574445	0.00161037	0.356715	0.721337	0.134684	0.7229	0.994092
PGS001785	Acute appendicitis	HP:0002857	Genu valgum	15	-0.000287972	0.00159936	-0.180055	0.857125	0.130669	0.8537	0.994092
PGS001786	Appendectomy	HP:0002857	Genu valgum	15	0.000209537	0.00161538	0.129714	0.896804	0.130009	0.9007	0.994092
PGS001788	Chronic obstructive pulmonary disease	HP:0002857	Genu valgum	15	-0.000977444	0.0016321	-0.598886	0.549306	0.144481	0.5495	0.994092
PGS001790	Heart Failure	HP:0002857	Genu valgum	15	-0.000907845	0.0016197	-0.560501	0.575191	0.142597	0.5775	0.994092
PGS001791	Idiopathic pulmonary fibrosis	HP:0002857	Genu valgum	15	0.000474287	0.00164949	0.287536	0.773727	0.132797	0.7746	0.994092
PGS001792	Primary open-angle glaucoma	HP:0002857	Genu valgum	15	-0.00157523	0.00159476	-0.987754	0.323374	0.170592	0.3215	0.994092
PGS001795	Uterine cancer	HP:0002857	Genu valgum	15	0.000601246	0.00166193	0.361776	0.717552	0.134838	0.7202	0.994092
PGS001800	Forced expiratory volume (FEV1)	HP:0002857	Genu valgum	15	0.00174819	0.00166215	1.05176	0.293017	0.176114	0.2995	0.994092
PGS001801	FEV1/FVC ratio	HP:0002857	Genu valgum	15	0.000197134	0.00166573	0.118347	0.905803	0.129889	0.9054	0.994092
PGS001810	Polycythemia vera	HP:0002857	Genu valgum	15	-0.00131778	0.00157402	-0.837203	0.402563	0.158966	0.4	0.994092
PGS001852	Duodenitis	HP:0002857	Genu valgum	15	-0.000541708	0.00163304	-0.331718	0.740131	0.133955	0.739	0.994092
PGS001879	Ganglion and cyst of synovium, tendon, and bursa	HP:0002857	Genu valgum	15	0.000202638	0.00160608	0.126169	0.899609	0.12997	0.8977	0.994092
PGS001985	logMAR in round (left/right)	HP:0002857	Genu valgum	15	-0.00195173	0.00164431	-1.18696	0.235363	0.188917	0.2282	0.994092
PGS002019	Benign neoplasm of colon	HP:0002857	Genu valgum	15	0.00103402	0.00167207	0.61841	0.536365	0.145487	0.5434	0.994092
PGS002020	Benign neoplasm of other parts of digestive system	HP:0002857	Genu valgum	15	0.001736	0.00163114	1.06429	0.287308	0.177235	0.282	0.994092
PGS002022	Nontoxic multinodular goiter	HP:0002857	Genu valgum	15	-0.00047326	0.00162002	-0.292133	0.77021	0.13291	0.7736	0.994092
PGS002023	Thyrotoxicosis with or without goiter	HP:0002857	Genu valgum	15	0.000399121	0.00164952	0.241962	0.80883	0.131775	0.8099	0.994092
PGS002025	Type 1 diabetes	HP:0002857	Genu valgum	15	0.00197128	0.0016042	1.22882	0.21926	0.193194	0.2152	0.994092
PGS002028	Hypoglycemia	HP:0002857	Genu valgum	15	0.00177039	0.0015975	1.10823	0.267876	0.181274	0.2679	0.994092
PGS002029	Disorders of lipoid metabolism	HP:0002857	Genu valgum	15	0.00164602	0.00159402	1.03262	0.301887	0.174426	0.3062	0.994092
PGS002032	Disorders of bilirubin excretion	HP:0002857	Genu valgum	15	0.000537938	0.00165223	0.325584	0.744768	0.133785	0.7505	0.994092
PGS002033	Overweight, obesity and other hyperalimentation	HP:0002857	Genu valgum	15	0.00194403	0.00162067	1.19952	0.230445	0.190185	0.2308	0.994092
PGS002034	Congenital deficiency of other clotting factors (including factor VII)	HP:0002857	Genu valgum	15	0.00192669	0.00162454	1.18599	0.235745	0.188819	0.2306	0.994092
PGS002035	Dementias	HP:0002857	Genu valgum	15	-0.00133036	0.00168627	-0.788937	0.430228	0.155645	0.4269	0.994092
PGS002039	Other peripheral nerve disorders	HP:0002857	Genu valgum	15	0.0018685	0.00160803	1.16198	0.245359	0.186436	0.259	0.994092
PGS002040	Retinal detachments and defects	HP:0002857	Genu valgum	15	-0.00166437	0.0016123	-1.03229	0.30204	0.174398	0.3025	0.994092
PGS002041	Macular degeneration (senile) of retina NOS	HP:0002857	Genu valgum	15	-0.00141635	0.00161565	-0.876646	0.380768	0.161827	0.3823	0.994092
PGS002042	Corneal dystrophy	HP:0002857	Genu valgum	15	0.000710426	0.00162367	0.437544	0.661757	0.137402	0.6707	0.994092
PGS002044	Cataract	HP:0002857	Genu valgum	15	-0.00159605	0.00162674	-0.981135	0.326626	0.17004	0.3253	0.994092
PGS002045	Inflammation of the eye	HP:0002857	Genu valgum	15	0.000181875	0.00161839	0.11238	0.910531	0.129831	0.9107	0.994092
PGS002046	Otosclerosis	HP:0002857	Genu valgum	15	0.000213584	0.00165037	0.129416	0.89704	0.130005	0.8975	0.994092
PGS002051	Congestive heart failure; nonhypertensive	HP:0002857	Genu valgum	15	0.0014573	0.00166136	0.877173	0.380482	0.161866	0.3777	0.994092
PGS002052	Occlusion and stenosis of precerebral arteries	HP:0002857	Genu valgum	15	-0.00140456	0.00163425	-0.859452	0.390178	0.160564	0.391	0.994092
PGS002053	Cerebrovascular disease	HP:0002857	Genu valgum	15	0.000472751	0.00164874	0.286735	0.77434	0.132777	0.7783	0.994092
PGS002055	Peripheral vascular disease, unspecified	HP:0002857	Genu valgum	15	-0.00126905	0.00160628	-0.790055	0.429575	0.155719	0.426	0.994092
PGS002056	Phlebitis and thrombophlebitis	HP:0002857	Genu valgum	15	-0.00100743	0.00159996	-0.629662	0.528977	0.146081	0.5306	0.994092
PGS002057	Varicose veins	HP:0002857	Genu valgum	15	-0.00103687	0.00164018	-0.632166	0.527339	0.146215	0.5258	0.994092
PGS002060	Nasal polyps	HP:0002857	Genu valgum	15	0.00178441	0.00162683	1.09687	0.272811	0.180214	0.2725	0.994092
PGS002062	Chronic airway obstruction	HP:0002857	Genu valgum	15	0.00198556	0.0016267	1.22061	0.222357	0.192343	0.22	0.994092
PGS002063	Esophagitis, GERD and related diseases	HP:0002857	Genu valgum	15	0.0010532	0.00162302	0.648911	0.516459	0.147123	0.5234	0.994092
PGS002064	Appendiceal conditions	HP:0002857	Genu valgum	15	-0.000557906	0.00162999	-0.342276	0.732174	0.134256	0.7272	0.994092
PGS002065	Inguinal hernia	HP:0002857	Genu valgum	15	0.000292357	0.00164011	0.178255	0.858538	0.130642	0.8601	0.994092
PGS002066	Ulcerative colitis	HP:0002857	Genu valgum	15	-0.00095876	0.00162066	-0.591585	0.554185	0.144113	0.5548	0.994092
PGS002067	Celiac disease	HP:0002857	Genu valgum	15	0.000812041	0.0016191	0.501539	0.616039	0.139946	0.6134	0.994092
PGS002068	Diverticulosis	HP:0002857	Genu valgum	15	0.00141403	0.00166949	0.846982	0.397091	0.159663	0.3937	0.994092
PGS002069	Functional digestive disorders	HP:0002857	Genu valgum	15	0.000103934	0.00164622	0.0631354	0.949664	0.129465	0.9501	0.994092
PGS002070	Anal and rectal polyp	HP:0002857	Genu valgum	15	0.00166143	0.00161879	1.02634	0.304836	0.17388	0.3027	0.994092
PGS002071	Other chronic nonalcoholic liver disease	HP:0002857	Genu valgum	15	0.000629939	0.00164038	0.384019	0.700999	0.13554	0.699	0.994092
PGS002072	Cholelithiasis and cholecystitis	HP:0002857	Genu valgum	15	-0.00151706	0.00161791	-0.937668	0.348511	0.166511	0.3542	0.994092
PGS002075	Urinary calculus	HP:0002857	Genu valgum	15	0.00159754	0.00162002	0.986128	0.324171	0.170456	0.3233	0.994092
PGS002077	Endometriosis	HP:0002857	Genu valgum	15	-0.00151298	0.00166151	-0.9106	0.362599	0.164395	0.3654	0.994092
PGS002078	Genital prolapse	HP:0002857	Genu valgum	15	0.00130069	0.00161007	0.807849	0.419259	0.156923	0.411	0.994092
PGS002079	Irregular menstrual cycle/bleeding	HP:0002857	Genu valgum	15	-0.000570656	0.00164243	-0.347445	0.728288	0.134407	0.731	0.994092
PGS002080	Rhesus isoimmunization in pregnancy	HP:0002857	Genu valgum	15	0.000459825	0.00164396	0.279706	0.779727	0.132609	0.7974	0.994092
PGS002081	Superficial cellulitis and abscess	HP:0002857	Genu valgum	15	0.00057143	0.00163672	0.349131	0.727022	0.134457	0.7214	0.994092
PGS002082	Lupus (localized and systemic)	HP:0002857	Genu valgum	15	8.45799e-05	0.00162677	0.0519927	0.958539	0.129411	0.956	0.994092
PGS002084	Sarcoidosis	HP:0002857	Genu valgum	15	-0.000534415	0.00161756	-0.330384	0.741139	0.133918	0.7419	0.994092
PGS002087	Sebaceous cyst	HP:0002857	Genu valgum	15	0.00210681	0.00167476	1.25798	0.208525	0.19626	0.2054	0.994092
PGS002088	Rheumatoid arthritis	HP:0002857	Genu valgum	15	0.00121232	0.00163638	0.740856	0.458854	0.152532	0.4668	0.994092
PGS002090	Other arthropathies	HP:0002857	Genu valgum	15	-0.000996396	0.00160244	-0.621799	0.534134	0.145665	0.5353	0.994092
PGS002091	Polymyalgia Rheumatica	HP:0002857	Genu valgum	15	0.00111865	0.00161323	0.69342	0.488114	0.149652	0.4938	0.994092
PGS002092	Contracture of palmar fascia [Dupuytren's disease]	HP:0002857	Genu valgum	15	-0.000933701	0.00163436	-0.571295	0.567854	0.143114	0.5648	0.994092
PGS002094	Osteoarthrosis	HP:0002857	Genu valgum	15	-0.000861486	0.0016256	-0.529949	0.596197	0.141187	0.5958	0.994092
PGS002096	Abdominal pain	HP:0002857	Genu valgum	15	-0.00116822	0.00163196	-0.71584	0.474161	0.150989	0.4745	0.994092
PGS002097	Allergy/adverse effect of penicillin	HP:0002857	Genu valgum	15	-0.0012722	0.00162959	-0.780684	0.435066	0.155096	0.4316	0.994092
PGS002098	Recent poor appetite or overeating	HP:0002857	Genu valgum	15	-0.000842831	0.00162042	-0.520131	0.603021	0.14075	0.5983	0.994092
PGS002100	Ankle spacing width	HP:0002857	Genu valgum	15	0.000694354	0.00161782	0.429191	0.667823	0.137095	0.6634	0.994092
PGS002101	Apolipoprotein A	HP:0002857	Genu valgum	15	7.71168e-05	0.00165791	0.0465145	0.962904	0.129388	0.9608	0.994092
PGS002102	Apolipoprotein B	HP:0002857	Genu valgum	15	0.00180305	0.00165014	1.09266	0.274653	0.179825	0.2731	0.994092
PGS002104	Hearing difficulty/problems	HP:0002857	Genu valgum	15	-0.000929054	0.00162363	-0.572208	0.567235	0.143158	0.5666	0.994092
PGS002105	Birth weight	HP:0002857	Genu valgum	15	0.000953854	0.00161258	0.591508	0.554237	0.144109	0.5582	0.994092
PGS002106	Calcium	HP:0002857	Genu valgum	15	0.00181236	0.00164614	1.10098	0.271017	0.180596	0.2752	0.994092
PGS002108	Cholesterol	HP:0002857	Genu valgum	15	0.00162134	0.00162341	0.99872	0.318033	0.171513	0.3211	0.994092
PGS002109	Hair colour (natural, before greying)	HP:0002857	Genu valgum	15	4.8396e-05	0.00163344	0.0296282	0.976366	0.129333	0.9725	0.994092
PGS002111	Ever depressed for a whole week	HP:0002857	Genu valgum	15	-0.00108547	0.00164421	-0.660178	0.509204	0.147747	0.5218	0.994092
PGS002113	Depression possibly related to stressful or traumatic event	HP:0002857	Genu valgum	15	0.0016548	0.00161001	1.02782	0.30414	0.174008	0.3039	0.994092
PGS002115	Alcohol drinker status	HP:0002857	Genu valgum	15	-0.000331111	0.00163305	-0.202757	0.839342	0.131037	0.8432	0.994092
PGS002116	P duration	HP:0002857	Genu valgum	15	-0.0015768	0.00165579	-0.952294	0.341045	0.167681	0.3485	0.994092
PGS002117	PP interval	HP:0002857	Genu valgum	15	0.00106743	0.00162817	0.655602	0.512144	0.147493	0.5103	0.994092
PGS002118	PQ interval	HP:0002857	Genu valgum	15	0.000248038	0.00162243	0.15288	0.878506	0.130286	0.8831	0.994092
PGS002119	QT interval	HP:0002857	Genu valgum	15	0.000721074	0.0016292	0.442595	0.658099	0.13759	0.6695	0.994092
PGS002121	RR interval	HP:0002857	Genu valgum	15	0.00182517	0.00162259	1.12485	0.260767	0.182844	0.2565	0.994092
PGS002122	Red blood cell (erythrocyte) distribution width	HP:0002857	Genu valgum	15	0.000680301	0.0016189	0.420223	0.67436	0.136773	0.6751	0.994092
PGS002123	Red blood cell (erythrocyte) count	HP:0002857	Genu valgum	15	0.00114789	0.00161639	0.710158	0.477676	0.150646	0.484	0.994092
PGS002124	Ever addicted to any substance or behaviour	HP:0002857	Genu valgum	15	-0.00188094	0.0016038	-1.1728	0.240993	0.187504	0.229	0.994092
PGS002129	Length of menstrual cycle	HP:0002857	Genu valgum	15	0.00186209	0.00163811	1.13673	0.255765	0.183981	0.2594	0.994092
PGS002130	Testosterone (female only)	HP:0002857	Genu valgum	15	0.000303493	0.00164264	0.184759	0.853434	0.130742	0.8538	0.994092
PGS002132	Falls in the last year	HP:0002857	Genu valgum	15	0.00125467	0.00163604	0.766899	0.443218	0.154193	0.4342	0.994092
PGS002135	Fluid intelligence score	HP:0002857	Genu valgum	15	-0.00124913	0.00164162	-0.760915	0.446784	0.153807	0.4449	0.994092
PGS002137	Fractured/broken bones in last 5 years	HP:0002857	Genu valgum	15	0.0014125	0.0016212	0.871265	0.383698	0.161429	0.3786	0.994092
PGS002140	Wears glasses or contact lenses	HP:0002857	Genu valgum	15	-0.00190519	0.00164974	-1.15484	0.248272	0.185736	0.2533	0.994092
PGS002143	Hand grip strength (mean of both)	HP:0002857	Genu valgum	15	0.000740376	0.00162429	0.455815	0.648565	0.138093	0.642	0.994092
PGS002144	Trouble falling asleep	HP:0002857	Genu valgum	15	0.00196375	0.00163803	1.19885	0.230707	0.190116	0.2292	0.994092
PGS002145	Headaches for 3+ months	HP:0002857	Genu valgum	15	-0.000316533	0.00161044	-0.196551	0.844196	0.130932	0.8461	0.994092
PGS002146	Standing height	HP:0002857	Genu valgum	15	-0.00181175	0.00161415	-1.12242	0.261797	0.182613	0.2633	0.994092
PGS002147	Immature reticulocyte fraction	HP:0002857	Genu valgum	15	-0.000237746	0.00163024	-0.145836	0.884064	0.130197	0.8847	0.994092
PGS002149	Sleeplessness / insomnia	HP:0002857	Genu valgum	15	-0.000739501	0.00164885	-0.448494	0.653838	0.137813	0.6516	0.994092
PGS002150	LDL direct	HP:0002857	Genu valgum	15	0.00191622	0.00163588	1.17137	0.241569	0.187362	0.2388	0.994092
PGS002151	Handedness (chirality/laterality)	HP:0002857	Genu valgum	15	-0.000107592	0.0016417	-0.0655371	0.947752	0.129478	0.9493	0.994092
PGS002152	Alcohol intake frequency	HP:0002857	Genu valgum	15	0.00169592	0.00163311	1.03846	0.29916	0.174939	0.2976	0.994092
PGS002153	General happiness with own health	HP:0002857	Genu valgum	15	-0.00145025	0.00162792	-0.890862	0.373094	0.16289	0.3701	0.994092
PGS002154	General happiness	HP:0002857	Genu valgum	15	-0.000665092	0.00160894	-0.413373	0.679371	0.136531	0.6799	0.994092
PGS002157	Alkaline phosphatase	HP:0002857	Genu valgum	15	0.00209721	0.0015918	1.31751	0.187796	0.202743	0.1908	0.994092
PGS002158	Alanine aminotransferase	HP:0002857	Genu valgum	15	0.00120065	0.00160891	0.74625	0.45559	0.152871	0.451	0.994092
PGS002159	Aspartate aminotransferase	HP:0002857	Genu valgum	15	-0.0010277	0.00162089	-0.634038	0.526117	0.146315	0.533	0.994092
PGS002160	Total bilirubin	HP:0002857	Genu valgum	15	-0.000373939	0.00164252	-0.227661	0.819929	0.131491	0.817	0.994092
PGS002162	Creatinine (enzymatic) in urine	HP:0002857	Genu valgum	15	7.48978e-05	0.00160867	0.0465589	0.962869	0.129388	0.964	0.994092
PGS002163	Creatinine	HP:0002857	Genu valgum	15	0.000796726	0.00165248	0.482141	0.629751	0.139138	0.6253	0.994092
PGS002166	QRS duration	HP:0002857	Genu valgum	15	-0.000100946	0.00162381	-0.0621663	0.950436	0.12946	0.9466	0.994092
PGS002168	Whole body fat-free mass	HP:0002857	Genu valgum	15	-0.000873496	0.0016086	-0.543016	0.58717	0.14178	0.5801	0.994092
PGS002173	Heel bone mineral density (BMD)	HP:0002857	Genu valgum	15	0.00010094	0.00168448	0.0599238	0.952221	0.129448	0.954	0.994092
PGS002174	Heel Broadband ultrasound attenuation, direct entry	HP:0002857	Genu valgum	15	0.000146414	0.0016853	0.0868772	0.930777	0.129616	0.9302	0.994092
PGS002175	Speed of sound through heel	HP:0002857	Genu valgum	15	0.000377834	0.00166837	0.226469	0.820856	0.131468	0.8172	0.994092
PGS002176	Hip circumference	HP:0002857	Genu valgum	15	0.00147691	0.00160848	0.918205	0.358605	0.164983	0.367	0.994092
PGS002179	Impedance of whole body	HP:0002857	Genu valgum	15	-0.00192537	0.00159584	-1.20649	0.227748	0.190894	0.2264	0.994092
PGS002181	Lipoprotein A	HP:0002857	Genu valgum	15	-0.00163275	0.00163085	-1.00116	0.31685	0.17172	0.3122	0.994092
PGS002182	Gamma glutamyltransferase	HP:0002857	Genu valgum	15	-0.00088946	0.00161865	-0.549506	0.58271	0.14208	0.5746	0.994092
PGS002184	Mean carotid IMT (intima-medial thickness) at 120/150/210/240 degrees	HP:0002857	Genu valgum	15	0.00050176	0.00165516	0.303149	0.761803	0.133187	0.764	0.994092
PGS002185	Microalbumin in urine	HP:0002857	Genu valgum	15	0.00220812	0.00165451	1.3346	0.182134	0.20466	0.1864	0.994092
PGS002187	Neutrophil count	HP:0002857	Genu valgum	15	-0.000727441	0.00159631	-0.455702	0.648646	0.138089	0.6535	0.994092
PGS002188	Platelet crit	HP:0002857	Genu valgum	15	0.00183262	0.00163371	1.12176	0.26208	0.18255	0.2638	0.994092
PGS002190	Platelet distribution width	HP:0002857	Genu valgum	15	-0.00132125	0.00161485	-0.818185	0.413334	0.157634	0.4092	0.994092
PGS002192	Potassium in urine	HP:0002857	Genu valgum	15	-0.000604323	0.00164739	-0.366837	0.713773	0.134994	0.7154	0.994092
PGS002193	Pulse rate, automated reading	HP:0002857	Genu valgum	15	-0.00124349	0.00159505	-0.779594	0.435708	0.155024	0.4294	0.994092
PGS002194	Reticulocyte count	HP:0002857	Genu valgum	15	0.000416675	0.00161359	0.258228	0.796254	0.13212	0.7989	0.994092
PGS002195	Sex hormone binding globulin (SHBG)	HP:0002857	Genu valgum	15	0.000570275	0.00164821	0.345997	0.729376	0.134365	0.7339	0.994092
PGS002196	Sleep duration	HP:0002857	Genu valgum	15	0.00146433	0.00163473	0.895763	0.37047	0.16326	0.3707	0.994092
PGS002198	Urea	HP:0002857	Genu valgum	15	0.000811376	0.00165637	0.48985	0.624285	0.139455	0.628	0.994092
PGS002201	Waist circumference	HP:0002857	Genu valgum	15	0.00152421	0.00158453	0.961935	0.336181	0.168462	0.335	0.994092
PGS002202	Whole body water mass	HP:0002857	Genu valgum	15	-0.000721085	0.00160993	-0.447899	0.654267	0.13779	0.659	0.994092
PGS002203	Lymphocyte percentage	HP:0002857	Genu valgum	15	0.00179148	0.00159063	1.12627	0.260166	0.182979	0.2579	0.994092
PGS002204	Hair/balding pattern	HP:0002857	Genu valgum	15	-0.000667706	0.00159842	-0.417729	0.676183	0.136684	0.6774	0.994092
PGS002206	Mean corpuscular haemoglobin	HP:0002857	Genu valgum	15	-0.000431919	0.00162678	-0.265506	0.790643	0.132281	0.789	0.994092
PGS002207	Mean corpuscular volume	HP:0002857	Genu valgum	15	-0.000357239	0.00161995	-0.220525	0.825481	0.131355	0.8237	0.994092
PGS002208	Monocyte percentage	HP:0002857	Genu valgum	15	0.000149375	0.00163343	0.0914485	0.927144	0.12965	0.9208	0.994092
PGS002209	Morning/evening person (chronotype)	HP:0002857	Genu valgum	15	0.000228085	0.0016294	0.139981	0.888687	0.130126	0.8939	0.994092
PGS002210	Use of sun/uv protection	HP:0002857	Genu valgum	15	0.000621929	0.0016152	0.385047	0.700237	0.135574	0.6975	0.994092
PGS002212	Daytime dozing / sleeping (narcolepsy)	HP:0002857	Genu valgum	15	-0.000200042	0.00162	-0.123482	0.901736	0.129942	0.8989	0.994092
PGS002213	Neuroticism score	HP:0002857	Genu valgum	15	-0.00216962	0.00163219	-1.32927	0.183887	0.204059	0.1789	0.994092
PGS002214	Neutrophil percentage	HP:0002857	Genu valgum	15	-0.00106833	0.00159495	-0.669824	0.503036	0.14829	0.5016	0.994092
PGS002218	Overall health rating	HP:0002857	Genu valgum	15	0.000197932	0.00161275	0.122729	0.902332	0.129934	0.9013	0.994092
PGS002219	Total protein	HP:0002857	Genu valgum	15	0.00196926	0.00161069	1.22262	0.221594	0.192551	0.2225	0.994092
PGS002221	Mean reticulocyte volume	HP:0002857	Genu valgum	15	-0.00145213	0.00163793	-0.886562	0.375405	0.162567	0.3757	0.994092
PGS002223	Sensitive stomach	HP:0002857	Genu valgum	15	-0.000799854	0.00159328	-0.502018	0.615702	0.139966	0.6158	0.994092
PGS002224	Sitting height	HP:0002857	Genu valgum	15	-0.00156007	0.00163966	-0.951464	0.341466	0.167614	0.3362	0.994092
PGS002225	Snoring	HP:0002857	Genu valgum	15	0.00206859	0.00160823	1.28625	0.19848	0.199302	0.2043	0.994092
PGS002226	Sodium in urine	HP:0002857	Genu valgum	15	0.000889623	0.00162085	0.548862	0.583152	0.14205	0.5878	0.994092
PGS002227	Mean sphered cell volume	HP:0002857	Genu valgum	15	-0.000517254	0.00162178	-0.318943	0.749798	0.133603	0.7406	0.994092
PGS002229	Urate	HP:0002857	Genu valgum	15	0.00123996	0.00164166	0.75531	0.450138	0.153447	0.4493	0.994092
PGS002230	Water intake	HP:0002857	Genu valgum	15	-0.00134756	0.00159434	-0.845214	0.398077	0.159536	0.3919	0.994092
PGS002232	Stool Frequency	HP:0002857	Genu valgum	15	-0.00180117	0.00161385	-1.11607	0.264507	0.182011	0.2634	0.994092
PGS002237	Chronic Kidney Disease (stage 3 or greater)	HP:0002857	Genu valgum	15	-0.000482084	0.00166248	-0.289979	0.771858	0.132857	0.7623	0.994092
PGS002245	Liver fat (MRI-derived)	HP:0002857	Genu valgum	15	0.000929937	0.00161845	0.574584	0.565627	0.143274	0.5627	0.994092
PGS002247	Melanoma	HP:0002857	Genu valgum	15	0.000972584	0.00164881	0.58987	0.555334	0.144027	0.5502	0.994092
PGS002248	Childhood asthma	HP:0002857	Genu valgum	15	-0.00164236	0.00165023	-0.995228	0.319727	0.171219	0.3208	0.994092
PGS002250	Epithelial ovarian cancer	HP:0002857	Genu valgum	15	0.00124784	0.00164298	0.759502	0.447628	0.153716	0.4412	0.994092
PGS002254	Physical activity (self-reported)	HP:0002857	Genu valgum	15	0.00124057	0.00163942	0.756713	0.449297	0.153537	0.4441	0.994092
PGS002255	Physical activity (measured)	HP:0002857	Genu valgum	15	0.000472201	0.00164439	0.287158	0.774016	0.132788	0.7734	0.994092
PGS002256	Gestational diabetes mellitus in early pregnancy	HP:0002857	Genu valgum	15	-0.000751449	0.00161633	-0.464912	0.642037	0.138447	0.6391	0.994092
PGS002263	Uterine fibroids	HP:0002857	Genu valgum	15	0.00178419	0.00166171	1.07371	0.283064	0.178087	0.2831	0.994092
PGS002264	Pancreatic ductal adenocarcinoma	HP:0002857	Genu valgum	15	-0.00145477	0.00161997	-0.898018	0.369267	0.163432	0.3648	0.994092
PGS002266	Nonsyndromic cleft lip with or without cleft palate	HP:0002857	Genu valgum	15	-0.00121975	0.0016136	-0.755917	0.449774	0.153486	0.4387	0.994092
PGS002267	Ascending thoracic aortic diameter	HP:0002857	Genu valgum	15	-0.000966877	0.00163697	-0.590652	0.55481	0.144066	0.5577	0.994092
PGS002269	Age-related macular degeneration	HP:0002857	Genu valgum	15	0.000992478	0.00162168	0.612008	0.540591	0.145153	0.5472	0.994092
PGS002271	Mitral valve prolapse	HP:0002857	Genu valgum	15	0.00062406	0.00163911	0.380732	0.703436	0.135434	0.7042	0.994092
PGS002273	COVID-19 infection	HP:0002857	Genu valgum	15	0.00122344	0.00163833	0.746759	0.455283	0.152903	0.4601	0.994092
PGS002278	Supranormal left ventricular ejection fraction	HP:0002857	Genu valgum	15	-0.000155519	0.0016097	-0.0966132	0.923042	0.129691	0.9231	0.994092
PGS002279	Reduced left ventricular ejection fraction	HP:0002857	Genu valgum	15	0.00011895	0.00163652	0.0726849	0.942063	0.12952	0.9438	0.994092
PGS002282	Nonalcoholic fatty liver disease	HP:0002857	Genu valgum	15	-0.00187647	0.00160924	-1.16606	0.243707	0.186837	0.2442	0.994092
PGS002291	Nasopharyngeal carcinoma	HP:0002857	Genu valgum	15	-0.00197174	0.00163863	-1.20328	0.228988	0.190567	0.2252	0.994092
PGS002292	Keratoconus	HP:0002857	Genu valgum	15	-0.000487721	0.0016275	-0.299675	0.764451	0.133099	0.7601	0.994092
PGS002298	Esophageal cancer	HP:0002857	Genu valgum	15	0.00115036	0.00159092	0.723079	0.469703	0.15143	0.4647	0.994092
PGS002303	Diffuse large B-cell lymphoma	HP:0002857	Genu valgum	15	0.00101819	0.00160772	0.633312	0.526591	0.146276	0.5355	0.994092
PGS002304	Follicular lymphoma	HP:0002857	Genu valgum	15	0.00190595	0.00165724	1.15008	0.250228	0.185271	0.2496	0.994092
PGS002305	Chronic lymphoid leukemia	HP:0002857	Genu valgum	15	-0.00105283	0.0016045	-0.656176	0.511775	0.147524	0.5109	0.994092
PGS002314	Balding Type 1	HP:0002857	Genu valgum	15	0.00196492	0.00161969	1.21315	0.225193	0.191575	0.2318	0.994092
PGS002315	Bone Mineral Density	HP:0002857	Genu valgum	15	-0.000438875	0.00165677	-0.264898	0.791111	0.132267	0.7908	0.994092
PGS002316	Cardiovascular disease	HP:0002857	Genu valgum	15	-5.69902e-05	0.00162007	-0.0351776	0.971941	0.129349	0.9692	0.994092
PGS002318	Chronotype (morning person)	HP:0002857	Genu valgum	15	-0.00195163	0.00160823	-1.21353	0.225049	0.191614	0.223	0.994092
PGS002320	Dermatologic diseases	HP:0002857	Genu valgum	15	-0.000458283	0.00162691	-0.281689	0.778207	0.132656	0.7812	0.994092
PGS002321	Diabetes (any type)	HP:0002857	Genu valgum	15	0.000289618	0.00161257	0.1796	0.857482	0.130662	0.8608	0.994092
PGS002323	Eczema	HP:0002857	Genu valgum	15	-0.00124579	0.00165603	-0.752273	0.451962	0.153253	0.4556	0.994092
PGS002324	Endocrine and diabetes diseases	HP:0002857	Genu valgum	15	-0.000458237	0.00162413	-0.282143	0.777858	0.132667	0.7815	0.994092
PGS002325	Eosinophil count	HP:0002857	Genu valgum	15	-0.00199659	0.00163292	-1.22271	0.221561	0.19256	0.2228	0.994092
PGS002330	Hair Color	HP:0002857	Genu valgum	15	0.00126321	0.00164514	0.767841	0.442658	0.154255	0.4431	0.994092
PGS002331	HbA1c	HP:0002857	Genu valgum	15	-0.000751607	0.00159895	-0.470064	0.638353	0.138651	0.6358	0.994092
PGS002333	High Light Scatter Reticulocyte Count	HP:0002857	Genu valgum	15	0.00145341	0.00161214	0.901543	0.367391	0.1637	0.3674	0.994092
PGS002334	High cholesterol	HP:0002857	Genu valgum	15	0.000655386	0.00160688	0.407862	0.683412	0.136339	0.6843	0.994092
PGS002336	Hypothyroidism	HP:0002857	Genu valgum	15	0.000725173	0.00163763	0.442819	0.657937	0.137598	0.659	0.994092
PGS002340	Mean Platelet Volume	HP:0002857	Genu valgum	15	0.000553452	0.00163769	0.337946	0.735434	0.134132	0.7283	0.994092
PGS002341	Monocyte Count	HP:0002857	Genu valgum	15	0.000396597	0.00164275	0.241423	0.809248	0.131764	0.8076	0.994092
PGS002343	Platelet count	HP:0002857	Genu valgum	15	0.000832901	0.00161132	0.516907	0.60527	0.140609	0.6106	0.994092
PGS002344	Psoriasis	HP:0002857	Genu valgum	15	-0.00097621	0.00162961	-0.599044	0.549201	0.144489	0.551	0.994092
PGS002345	Red Blood Cell Count	HP:0002857	Genu valgum	15	0.00148298	0.00163847	0.905101	0.365504	0.163972	0.3727	0.994092
PGS002346	Red Blood Cell Distribution Width	HP:0002857	Genu valgum	15	6.19066e-05	0.00162348	0.0381321	0.969586	0.129358	0.9699	0.994092
PGS002351	Thyroid (self-reported conditions)	HP:0002857	Genu valgum	15	0.000392906	0.00162338	0.242029	0.808779	0.131776	0.809	0.994092
PGS002356	Waist-Hip Ratio	HP:0002857	Genu valgum	15	-0.000552249	0.00162189	-0.340497	0.733513	0.134205	0.7304	0.994092
PGS002357	White Blood Count	HP:0002857	Genu valgum	15	-0.000620351	0.00163744	-0.378854	0.70483	0.135373	0.7064	0.994092
PGS002725	Ischemic stroke	HP:0002857	Genu valgum	15	-0.000680487	0.00162974	-0.417543	0.676319	0.136678	0.6764	0.994092
PGS002726	Multiple sclerosis	HP:0002857	Genu valgum	15	-0.00101958	0.00162365	-0.627956	0.530094	0.14599	0.5354	0.994092
PGS002730	LDL lowering in response to statin	HP:0002857	Genu valgum	15	0.00166492	0.00162178	1.0266	0.304714	0.173902	0.2941	0.994092
PGS002732	Chronic elevation of alanine aminotransferase	HP:0002857	Genu valgum	15	-0.00176612	0.00158523	-1.11411	0.265346	0.181827	0.2551	0.994092
PGS002737	Endometrial cancer	HP:0002857	Genu valgum	15	0.000615466	0.00164166	0.374904	0.707765	0.135247	0.7138	0.994092
PGS002738	Alcohol use disorder	HP:0002857	Genu valgum	15	-0.000756612	0.00162809	-0.464723	0.642173	0.13844	0.6446	0.994092
PGS002747	Gastrointestinal cancer	HP:0002857	Genu valgum	15	0.00157976	0.00162534	0.971955	0.331172	0.169282	0.3282	0.994092
PGS002749	Total knee replacement	HP:0002857	Genu valgum	15	0.00068793	0.00160135	0.429595	0.66753	0.13711	0.6748	0.994092
PGS002750	Total hip replacement	HP:0002857	Genu valgum	15	-0.00141445	0.00162863	-0.868489	0.385215	0.161224	0.3854	0.994092
PGS002753	Alzheimer's disease	HP:0002857	Genu valgum	15	-0.00149915	0.00164346	-0.912191	0.361761	0.164517	0.3643	0.994092
PGS002755	Atopic dermatitis	HP:0002857	Genu valgum	15	0.0015095	0.00166878	0.904554	0.365794	0.16393	0.362	0.994092
PGS002759	Depression	HP:0002857	Genu valgum	15	0.000135383	0.00161277	0.0839448	0.933107	0.129594	0.9325	0.994092
PGS002760	Epilepsy	HP:0002857	Genu valgum	15	-0.00143918	0.00163692	-0.879203	0.37938	0.162017	0.3811	0.994092
PGS002761	Glaucoma	HP:0002857	Genu valgum	15	-0.00111317	0.00161518	-0.689191	0.49077	0.149404	0.4937	0.994092
PGS002762	Gout	HP:0002857	Genu valgum	15	0.00133355	0.00161943	0.823467	0.410326	0.158001	0.4112	0.994092
PGS002763	Hip osteoarthritis	HP:0002857	Genu valgum	15	-0.0014804	0.00162683	-0.909988	0.362921	0.164347	0.3607	0.994092
PGS002764	Hypercholesterolemia	HP:0002857	Genu valgum	15	0.00203995	0.00163005	1.25147	0.210888	0.195569	0.2103	0.994092
PGS002767	Knee osteoarthritis	HP:0002857	Genu valgum	15	-5.55589e-05	0.00161243	-0.0344567	0.972516	0.129346	0.9725	0.994092
PGS002768	Osteoporosis	HP:0002857	Genu valgum	15	0.000188455	0.00168236	0.112018	0.910818	0.129827	0.9132	0.994092
PGS002769	Seropositive rheumatoid arthritis	HP:0002857	Genu valgum	15	-0.00058852	0.00163897	-0.35908	0.719568	0.134755	0.7205	0.994092
PGS002770	Stroke	HP:0002857	Genu valgum	15	0.00111839	0.00164624	0.67936	0.496976	0.148835	0.4933	0.994092
PGS002774	Incident atrial fibrillation	HP:0002857	Genu valgum	15	0.00144414	0.00165872	0.870633	0.384043	0.161382	0.3855	0.994092
PGS002778	Incident hypertension	HP:0002857	Genu valgum	15	0.000660337	0.00162128	0.407294	0.683829	0.13632	0.6879	0.994092
PGS002782	nonHDL Cholesterol	HP:0002857	Genu valgum	15	0.000706789	0.00159885	0.442061	0.658485	0.13757	0.6571	0.994092
PGS002786	Bipolar disorder	HP:0002857	Genu valgum	15	-0.000290403	0.00167531	-0.173342	0.862397	0.130568	0.8617	0.994092
PGS002787	Type 1 bipolar disorder	HP:0002857	Genu valgum	15	0.00125504	0.00165449	0.758567	0.448187	0.153655	0.4416	0.994092
PGS002788	Type 2 bipolar disorder	HP:0002857	Genu valgum	15	-0.000563438	0.00164009	-0.343542	0.731221	0.134293	0.7315	0.994092
PGS002790	Autism spectrum disorder	HP:0002857	Genu valgum	15	0.00162331	0.00163738	0.991407	0.321588	0.170897	0.3282	0.994092
PGS002811	Abdominal adipose tissue volumes adjusted for BMI and height	HP:0002857	Genu valgum	15	0.00113995	0.00161	0.708042	0.478989	0.150519	0.4739	0.994092
PGS002813	Visceral adipose tissue volumes adjusted for BMI and height	HP:0002857	Genu valgum	15	-0.000230645	0.0016327	-0.141266	0.887672	0.130141	0.8882	0.994092
PGS002823	Age at Menopause	HP:0002857	Genu valgum	15	0.0015893	0.00163239	0.9736	0.330355	0.169417	0.3301	0.994092
PGS002828	Alcohol consumption	HP:0002857	Genu valgum	15	0.00033345	0.00162002	0.205831	0.836941	0.13109	0.8299	0.994092
PGS002867	C-reactive Protein	HP:0002857	Genu valgum	15	-0.0009722	0.00165009	-0.589178	0.555798	0.143993	0.558	0.994092
PGS002892	Diastolic Blood Pressure	HP:0002857	Genu valgum	15	0.00172376	0.00162765	1.05905	0.289685	0.176765	0.2859	0.994092
PGS002932	Fasting Plasma Glucose	HP:0002857	Genu valgum	15	-0.00139823	0.0016304	-0.857599	0.391201	0.160429	0.3972	0.994092
PGS002937	Glucose	HP:0002857	Genu valgum	15	0.00157442	0.00164529	0.956926	0.338703	0.168055	0.3359	0.994092
PGS002957	HDL	HP:0002857	Genu valgum	15	0.000386947	0.00162525	0.238085	0.811836	0.131696	0.811	0.994092
PGS002972	Height	HP:0002857	Genu valgum	15	-0.00208662	0.00166519	-1.25308	0.210299	0.19574	0.2171	0.994092
PGS002997	Hypertension	HP:0002857	Genu valgum	15	0.00156125	0.0016316	0.95688	0.338726	0.168051	0.3418	0.994092
PGS003072	Systolic Blood Pressure	HP:0002857	Genu valgum	15	0.000384744	0.00162368	0.236959	0.812709	0.131674	0.8115	0.994092
PGS003092	Type 2 Diabetes	HP:0002857	Genu valgum	15	0.00110175	0.00159729	0.689758	0.490414	0.149438	0.4896	0.994092
PGS003147	Triglycerides	HP:0002857	Genu valgum	15	-0.00122429	0.00160029	-0.765041	0.444323	0.154073	0.4462	0.994092
PGS003177	Vitamin D	HP:0002857	Genu valgum	15	0.00142419	0.00169533	0.840069	0.400955	0.159169	0.3941	0.994092
PGS003227	estimated glomerular filtration rate	HP:0002857	Genu valgum	15	-0.000400346	0.00162105	-0.246967	0.804955	0.131879	0.7969	0.994092
PGS003242	Creatine	HP:0002857	Genu valgum	15	0.00149724	0.00164476	0.910312	0.36275	0.164372	0.37	0.994092
PGS003268	estimated glomerular filtration rate (Creatine)	HP:0002857	Genu valgum	15	-0.00148145	0.00164299	-0.901683	0.367317	0.163711	0.3743	0.994092
PGS003308	estimated glomerular filtration rate (Cystatin C)	HP:0002857	Genu valgum	15	0.000125683	0.001626	0.0772961	0.938395	0.129549	0.9412	0.994092
PGS003322	Insomnia	HP:0002857	Genu valgum	15	-0.000363772	0.00163443	-0.222568	0.823891	0.131394	0.8201	0.994092
PGS003330	Factor VIII levels	HP:0002857	Genu valgum	15	-0.00169093	0.00162151	-1.04281	0.297142	0.175321	0.3066	0.994092
PGS003332	Venous thromboembolism	HP:0002857	Genu valgum	15	-0.00162797	0.00161368	-1.00886	0.313146	0.172374	0.31	0.994092
PGS003334	Dementia	HP:0002857	Genu valgum	15	-0.00218356	0.00161298	-1.35374	0.175948	0.206835	0.1828	0.994092
PGS003335	Bladder cancer	HP:0002857	Genu valgum	15	-0.000623041	0.00162342	-0.383783	0.701174	0.135532	0.7008	0.994092
PGS003354	Childhood steroid-sensitive nephrotic syndrome	HP:0002857	Genu valgum	15	-0.000188118	0.00163588	-0.114995	0.908459	0.129856	0.9222	0.994092
PGS003361	Age of smoking initiation	HP:0002857	Genu valgum	15	0.00137437	0.00165294	0.831467	0.405794	0.158561	0.3987	0.994092
PGS003373	Drinks per week	HP:0002857	Genu valgum	15	0.00119638	0.00164161	0.728783	0.466207	0.151781	0.4669	0.994092
PGS003381	Uterine endometrial carcinoma	HP:0002857	Genu valgum	15	-0.000671397	0.00162935	-0.412066	0.680329	0.136485	0.679	0.994092
PGS003382	Skin cutaneous melanoma	HP:0002857	Genu valgum	15	0.000884868	0.00164385	0.538289	0.590428	0.141564	0.6009	0.994092
PGS003385	Ovarian serous carcinoma	HP:0002857	Genu valgum	15	0.00159823	0.00164175	0.973489	0.33041	0.169408	0.3281	0.994092
PGS003387	Esophageal adenocarcinoma or Barrett‚Äôs esophagus	HP:0002857	Genu valgum	15	-0.000844438	0.00161675	-0.522306	0.601506	0.140846	0.5962	0.994092
PGS003388	Esophageal adenocarcinoma	HP:0002857	Genu valgum	15	-0.00097454	0.00160586	-0.606865	0.543999	0.144888	0.5448	0.994092
PGS003389	Cervical cancer	HP:0002857	Genu valgum	15	-0.000172623	0.00162096	-0.106495	0.915199	0.129776	0.9149	0.994092
PGS003390	Head and neck squamous cell carcinoma	HP:0002857	Genu valgum	15	-0.000155423	0.00166396	-0.0934053	0.925589	0.129666	0.9312	0.994092
PGS003391	Lung cancer	HP:0002857	Genu valgum	15	0.00145608	0.00164608	0.884575	0.376476	0.162418	0.3717	0.994092
PGS003392	Lung squamous cell carcinoma	HP:0002857	Genu valgum	15	0.00084871	0.00164504	0.515919	0.605959	0.140565	0.6085	0.994092
PGS003393	Lung adenocarcinoma	HP:0002857	Genu valgum	15	0.000673347	0.00160707	0.41899	0.675262	0.136729	0.6785	0.994092
PGS003406	Intracranial aneurysm	HP:0002857	Genu valgum	15	0.0013395	0.00164481	0.814383	0.415507	0.157371	0.4099	0.994092
PGS001278	previously: Blood clot in the leg (DVT) or lung	HP:0001763	Pes planus	61	0.000683157	0.00323759	0.211008	0.832899	0.0769017	0.83	0.9941
PGS000947	Mouth ulcers	HP:0001942	Metabolic acidosis	6	2.25089e-05	0.00104088	0.0216249	0.982749	0.271608	0.9831	0.994101
PGS001281	Migraine	HP:0001942	Metabolic acidosis	6	2.3739e-05	0.0010362	0.0229097	0.981724	0.271611	0.9814	0.994101
PGS001347	Family history of Alzheimer's/dementia	HP:0001942	Metabolic acidosis	6	1.85494e-05	0.00106631	0.0173959	0.986122	0.271601	0.9846	0.994101
PGS001640	Volume of white matter	HP:0001942	Metabolic acidosis	6	3.19672e-05	0.00101963	0.0313516	0.974992	0.27163	0.9742	0.994101
PGS001671	WA ICVF in tract inferior fronto-occipital fasciculus (L)	HP:0001942	Metabolic acidosis	6	-2.89317e-05	0.00102363	-0.0282639	0.977454	0.271622	0.9757	0.994101
PGS001719	WA L2 in tract forceps major	HP:0001942	Metabolic acidosis	6	-2.66836e-05	0.00104184	-0.0256119	0.979569	0.271616	0.9806	0.994101
PGS001728	WA L2 in tract uncinate fasciculus (R)	HP:0001942	Metabolic acidosis	6	-2.89623e-05	0.00102194	-0.0283406	0.977393	0.271623	0.9779	0.994101
PGS001740	WA L3 in tract superior thalamic radiation (L)	HP:0001942	Metabolic acidosis	6	2.791e-05	0.00104118	0.0268061	0.978617	0.271619	0.9784	0.994101
PGS001769	WA OD in tract superior longitudinal fasciculus (L)	HP:0001942	Metabolic acidosis	6	2.40692e-05	0.00104526	0.023027	0.981631	0.271611	0.984	0.994101
PGS002055	Peripheral vascular disease, unspecified	HP:0001942	Metabolic acidosis	6	-2.37146e-05	0.00101724	-0.0233126	0.981403	0.271612	0.9814	0.994101
PGS002065	Inguinal hernia	HP:0001942	Metabolic acidosis	6	3.30502e-05	0.00103854	0.0318239	0.974615	0.271631	0.9749	0.994101
PGS002070	Anal and rectal polyp	HP:0001942	Metabolic acidosis	6	2.6059e-05	0.00102526	0.025417	0.979725	0.271616	0.981	0.994101
PGS002248	Childhood asthma	HP:0001942	Metabolic acidosis	6	2.99637e-05	0.00104516	0.028669	0.977131	0.271623	0.9762	0.994101
PGS002276	QTc duration	HP:0001942	Metabolic acidosis	6	1.85547e-05	0.0010218	0.0181589	0.985514	0.271603	0.9846	0.994101
PGS003381	Uterine endometrial carcinoma	HP:0001942	Metabolic acidosis	6	-2.53803e-05	0.00103175	-0.0245992	0.980377	0.271614	0.9822	0.994101
PGS000387	Cancer within the respiratory system	HP:0002857	Genu valgum	15	4.98826e-05	0.00160935	0.0309955	0.975276	0.129337	0.9777	0.99411
PGS001657	WA FA in tract posterior thalamic radiation (R)	HP:0002857	Genu valgum	15	-4.62914e-05	0.00162418	-0.0285014	0.977265	0.129331	0.9774	0.99411
PGS001742	WA L3 in tract uncinate fasciculus (L)	HP:0002857	Genu valgum	15	-4.8333e-05	0.00164783	-0.0293312	0.976603	0.129333	0.9762	0.99411
PGS002076	Hyperplasia of prostate	HP:0002857	Genu valgum	15	4.61518e-05	0.00163181	0.0282826	0.977439	0.12933	0.977	0.99411
PGS002189	Mean platelet (thrombocyte) volume	HP:0002857	Genu valgum	15	4.42278e-05	0.00162802	0.0271667	0.978329	0.129327	0.9737	0.99411
PGS002776	Incident coronary artery disease	HP:0002857	Genu valgum	15	-4.91154e-05	0.00161907	-0.0303355	0.975802	0.129335	0.9758	0.99411
PGS002106	Calcium	HP:0002094	Dyspnea	8	-0.000267868	0.00120412	-0.22246	0.823975	0.15258	0.8231	0.994111
PGS000442	Other non-epithelial cancer of skin	HP:0001631	Atrial septal defect	67	0.000456294	0.00345184	0.132189	0.894846	1.21336	0.8948	0.994126
PGS001565	Volume of grey matter in I-IV Cerebellum (L)	HP:0001631	Atrial septal defect	67	-0.000466488	0.00342527	-0.13619	0.891683	1.2134	0.8946	0.994126
PGS000013	Coronary artery disease	HP:0007663	Reduced visual acuity	5	-0.000313395	0.000939477	-0.333584	0.738723	0.342441	0.736	0.99413
PGS000017	Inflammatory bowel disease	HP:0007663	Reduced visual acuity	5	-4.39816e-05	0.000941784	-0.0467003	0.962756	0.337841	0.9616	0.99413
PGS000027	Body Mass Index	HP:0007663	Reduced visual acuity	5	-0.00029309	0.000923659	-0.317314	0.751034	0.341994	0.7482	0.99413
PGS000077	Lymphocytic leukemia	HP:0007663	Reduced visual acuity	5	0.000116725	0.000931097	0.125363	0.900247	0.338412	0.9036	0.99413
PGS000080	Non-Hodgkin's lymphoma	HP:0007663	Reduced visual acuity	5	-0.000216925	0.00094584	-0.229347	0.818619	0.339967	0.8179	0.99413
PGS000083	Pancreatic cancer	HP:0007663	Reduced visual acuity	5	0.000194079	0.000941733	0.206087	0.836741	0.33954	0.8411	0.99413
PGS000091	Eosinophil percentage of white cells	HP:0007663	Reduced visual acuity	5	0.000130321	0.00093805	0.138927	0.889519	0.338563	0.8933	0.99413
PGS000095	High light scatter reticulocyte percentage of red cells	HP:0007663	Reduced visual acuity	5	-0.000128008	0.000945572	-0.135376	0.892326	0.338522	0.8908	0.99413
PGS000112	Reticulocyte fraction of red cells	HP:0007663	Reduced visual acuity	5	-0.000191875	0.000933554	-0.205532	0.837174	0.33953	0.8358	0.99413
PGS000135	Schizophrenia	HP:0007663	Reduced visual acuity	5	-0.0001135	0.000993663	-0.114223	0.90907	0.338299	0.9089	0.99413
PGS000161	Renal cancer	HP:0007663	Reduced visual acuity	5	0.000212984	0.000954508	0.223135	0.823449	0.339848	0.8191	0.99413
PGS000197	Spondyloarthroparthy	HP:0007663	Reduced visual acuity	5	0.000207211	0.000948149	0.218543	0.827025	0.339763	0.8267	0.99413
PGS000201	Problematic Alcohol Use	HP:0007663	Reduced visual acuity	5	0.000370364	0.000967379	0.382853	0.701863	0.343929	0.6979	0.99413
PGS000222	C-C motif chemokine 4 (CCL4) serum levels	HP:0007663	Reduced visual acuity	5	-0.000235454	0.000940246	-0.250418	0.802286	0.340393	0.8041	0.99413
PGS000227	Cathepsin D (CTSD) serum levels	HP:0007663	Reduced visual acuity	5	0.000117767	0.000945561	0.124548	0.900892	0.338403	0.8964	0.99413
PGS000229	Fractalkine (CX3CL1) serum levels	HP:0007663	Reduced visual acuity	5	-0.000133442	0.000937436	-0.142348	0.886817	0.338603	0.8877	0.99413
PGS000230	C-X-C motif chemokine 1 (CXCL1) serum levels	HP:0007663	Reduced visual acuity	5	-8.15887e-05	0.000950405	-0.0858462	0.931596	0.33806	0.933	0.99413
PGS000237	Fatty acid-binding protein, adipocyte (FABP4) serum levels	HP:0007663	Reduced visual acuity	5	0.000243143	0.000933276	0.260527	0.79448	0.340611	0.7951	0.99413
PGS000242	Galectin-3 (Gal-3) serum levels	HP:0007663	Reduced visual acuity	5	-0.000263903	0.000930421	-0.283639	0.776712	0.341141	0.7777	0.99413
PGS000243	Growth/differentiation factor 15 (GDF-15) serum levels	HP:0007663	Reduced visual acuity	5	-7.65314e-05	0.000949095	-0.0806362	0.935738	0.338023	0.9367	0.99413
PGS000244	Growth hormone (GH) serum levels	HP:0007663	Reduced visual acuity	5	-0.000240739	0.000957815	-0.251342	0.801572	0.340413	0.8026	0.99413
PGS000249	Interleukin-18 (IL-18) serum levels	HP:0007663	Reduced visual acuity	5	-0.000333089	0.000953761	-0.349237	0.726942	0.342892	0.7337	0.99413
PGS000255	Pro-interleukin-16 (IL16) serum levels	HP:0007663	Reduced visual acuity	5	-9.25031e-05	0.000953309	-0.0970337	0.922708	0.338146	0.9272	0.99413
PGS000256	Melusin (ITGB1BP2) serum levels	HP:0007663	Reduced visual acuity	5	0.0001285	0.000951012	0.135119	0.892529	0.338519	0.8963	0.99413
PGS000271	Osteoprotegerin (OPG) serum levels	HP:0007663	Reduced visual acuity	5	8.72443e-05	0.000943032	0.0925146	0.926297	0.33811	0.9329	0.99413
PGS000274	Platelet-derived growth factor subunit B (PDGF_subunit_B) serum levels	HP:0007663	Reduced visual acuity	5	0.000313951	0.000939577	0.334141	0.738303	0.342457	0.7396	0.99413
PGS000275	Platelet endothelial cell adhesion molecule (PECAM-1) serum levels	HP:0007663	Reduced visual acuity	5	5.86332e-05	0.000938732	0.06246	0.950202	0.337913	0.948	0.99413
PGS000282	Stem cell factor (SCF) serum levels	HP:0007663	Reduced visual acuity	5	0.000166433	0.000947319	0.175688	0.860554	0.33905	0.8644	0.99413
PGS000284	ST2 protein (ST2) serum levels	HP:0007663	Reduced visual acuity	5	0.000166848	0.000945283	0.176506	0.859912	0.339062	0.8617	0.99413
PGS000290	TNF-related apoptosis-inducing ligand (TRAIL) serum levels	HP:0007663	Reduced visual acuity	5	-0.000322325	0.00094438	-0.341309	0.732902	0.342661	0.7346	0.99413
PGS000292	TNF-related activation-induced cytokine (TRANCE) serum levels	HP:0007663	Reduced visual acuity	5	-0.000303142	0.000946875	-0.32015	0.748883	0.342071	0.7542	0.99413
PGS000315	Immunoglobulin E (IgE)	HP:0007663	Reduced visual acuity	5	-0.000280638	0.000955466	-0.293719	0.768999	0.341386	0.7666	0.99413
PGS000321	Serum testosterone levels	HP:0007663	Reduced visual acuity	5	-0.00022153	0.000954007	-0.23221	0.816395	0.340022	0.8067	0.99413
PGS000341	Systemic sclerosis	HP:0007663	Reduced visual acuity	5	0.000288331	0.000956026	0.301593	0.762989	0.341584	0.7641	0.99413
PGS000358	Cancer of mouth	HP:0007663	Reduced visual acuity	5	0.000201347	0.000946588	0.212709	0.831573	0.339657	0.8313	0.99413
PGS000359	Cancer of tongue	HP:0007663	Reduced visual acuity	5	0.000154104	0.000945783	0.162938	0.870581	0.338868	0.8633	0.99413
PGS000366	Cancer of esophagus	HP:0007663	Reduced visual acuity	5	0.000348848	0.000944603	0.369307	0.711932	0.3435	0.7163	0.99413
PGS000373	Colorectal cancer	HP:0007663	Reduced visual acuity	5	-9.39909e-05	0.000926832	-0.101411	0.919233	0.338182	0.9237	0.99413
PGS000377	Colon cancer	HP:0007663	Reduced visual acuity	5	-8.88935e-05	0.000939443	-0.0946236	0.924622	0.338126	0.9266	0.99413
PGS000446	Basal cell carcinoma	HP:0007663	Reduced visual acuity	5	-0.000197351	0.000952783	-0.207131	0.835925	0.339558	0.832	0.99413
PGS000469	Carcinoma in situ of skin	HP:0007663	Reduced visual acuity	5	-0.000200766	0.000960643	-0.208991	0.834473	0.339591	0.8307	0.99413
PGS000543	Cancer of other female genital organs	HP:0007663	Reduced visual acuity	5	0.000130633	0.000973644	0.134169	0.89328	0.338508	0.896	0.99413
PGS000584	Cancer of prostate	HP:0007663	Reduced visual acuity	5	0.000250009	0.000950176	0.263119	0.792482	0.340668	0.7939	0.99413
PGS000594	Cancer of other male genital organs	HP:0007663	Reduced visual acuity	5	0.000367174	0.000948827	0.386977	0.698808	0.344063	0.6954	0.99413
PGS000605	Malignant neoplasm of kidney, except pelvis	HP:0007663	Reduced visual acuity	5	0.000101844	0.000942461	0.108061	0.913956	0.338241	0.9152	0.99413
PGS000620	Cancer of brain	HP:0007663	Reduced visual acuity	5	6.62271e-05	0.000931538	0.0710944	0.943329	0.337962	0.9431	0.99413
PGS000666	Body surface area-indexed left ventricular end-systolic volume	HP:0007663	Reduced visual acuity	5	-4.81697e-05	0.000936094	-0.0514581	0.958965	0.33786	0.9599	0.99413
PGS000677	Cholesterol [mmol/L] (statin adjusted)	HP:0007663	Reduced visual acuity	5	0.000193645	0.000940368	0.205924	0.836868	0.339537	0.8371	0.99413
PGS000679	Creatinine in urine [umol/L]	HP:0007663	Reduced visual acuity	5	0.000135298	0.000935364	0.144648	0.885001	0.338631	0.884	0.99413
PGS000691	Non-albumin protein [g/L]	HP:0007663	Reduced visual acuity	5	0.000212133	0.000931529	0.227725	0.81988	0.339935	0.8242	0.99413
PGS000696	Testosterone [nmol/L]	HP:0007663	Reduced visual acuity	5	-0.000239973	0.000953724	-0.251617	0.801359	0.340418	0.7978	0.99413
PGS000704	Alcoholic cirrhosis	HP:0007663	Reduced visual acuity	5	0.000178359	0.000938831	0.18998	0.849341	0.339271	0.8483	0.99413
PGS000705	Gallstones	HP:0007663	Reduced visual acuity	5	-0.000180537	0.000949876	-0.190063	0.849276	0.339272	0.8457	0.99413
PGS000726	Cirrhosis	HP:0007663	Reduced visual acuity	5	-0.000351667	0.000937675	-0.375042	0.707663	0.34368	0.7054	0.99413
PGS000754	Systemic lupus erythrmatosus	HP:0007663	Reduced visual acuity	5	0.000210326	0.000935747	0.224768	0.822179	0.339879	0.8242	0.99413
PGS000763	Hearing aid use	HP:0007663	Reduced visual acuity	5	5.08985e-05	0.000933215	0.054541	0.956509	0.337874	0.9548	0.99413
PGS000829	Body mass index (male)	HP:0007663	Reduced visual acuity	5	-0.000198953	0.000899484	-0.221186	0.824967	0.339812	0.8254	0.99413
PGS000844	Predicted visceral adipose tissue	HP:0007663	Reduced visual acuity	5	5.75009e-05	0.000925714	0.0621152	0.950476	0.337912	0.9526	0.99413
PGS000861	Urine Albumin-to-Creatinine ratio	HP:0007663	Reduced visual acuity	5	0.000311268	0.000954196	0.32621	0.744295	0.342236	0.7329	0.99413
PGS000874	Chronic lymphocytic leukemia	HP:0007663	Reduced visual acuity	5	0.000136933	0.000927739	0.147599	0.882672	0.338667	0.8834	0.99413
PGS000882	25-hydroxyvitamin D	HP:0007663	Reduced visual acuity	5	0.000236066	0.000958847	0.246197	0.805551	0.340305	0.798	0.99413
PGS000903	Parkinson's disease	HP:0007663	Reduced visual acuity	5	0.000239182	0.00093482	0.255859	0.798082	0.340509	0.8031	0.99413
PGS000906	Longevity	HP:0007663	Reduced visual acuity	5	-0.000214432	0.000933115	-0.229802	0.818265	0.339976	0.8175	0.99413
PGS000914	Abnormal electrocardiogram	HP:0007663	Reduced visual acuity	5	0.000108701	0.000950327	0.114382	0.908944	0.338301	0.9195	0.99413
PGS000947	Mouth ulcers	HP:0007663	Reduced visual acuity	5	0.000267227	0.00095006	0.281274	0.778525	0.341085	0.7849	0.99413
PGS000954	Left heel quantitative ultrasound index (QUI), direct entry	HP:0007663	Reduced visual acuity	5	0.000279655	0.000954599	0.292956	0.769582	0.341368	0.7672	0.99413
PGS000963	Follicular cysts of skin and subcutaneous tissue (time-to-event)	HP:0007663	Reduced visual acuity	5	-0.00025672	0.000955274	-0.26874	0.788153	0.340794	0.8283	0.99413
PGS000972	Microalbumin [> 40 mg/L]	HP:0007663	Reduced visual acuity	5	5.04152e-05	0.000954977	0.0527921	0.957902	0.337866	0.958	0.99413
PGS000976	JCV seropositivity for Human Polyomavirus JCV	HP:0007663	Reduced visual acuity	5	-0.000281387	0.000938951	-0.299682	0.764446	0.341536	0.7697	0.99413
PGS000977	MCV seropositivity for Merkel Cell Polyomavirus	HP:0007663	Reduced visual acuity	5	0.000392211	0.000937888	0.418186	0.675849	0.345122	0.6983	0.99413
PGS000989	Reticulocyte %	HP:0007663	Reduced visual acuity	5	6.06007e-05	0.00092151	0.0657624	0.947573	0.337931	0.9484	0.99413
PGS000996	Diverticular disease/diverticulitis	HP:0007663	Reduced visual acuity	5	-4.20012e-05	0.000945376	-0.044428	0.964567	0.337832	0.9635	0.99413
PGS000997	Diverticular disease of intestine (time-to-event)	HP:0007663	Reduced visual acuity	5	9.4056e-05	0.000965933	0.0973731	0.922438	0.338149	0.9225	0.99413
PGS001005	Number of self reported cancers	HP:0007663	Reduced visual acuity	5	7.99124e-05	0.000961843	0.0830826	0.933793	0.33804	0.934	0.99413
PGS001019	Attending social / leisure activities (regular attendance at a gym or sports club)	HP:0007663	Reduced visual acuity	5	0.000108501	0.000947358	0.11453	0.908828	0.338302	0.9052	0.99413
PGS001026	Forearm or wrist fracture	HP:0007663	Reduced visual acuity	5	0.000333223	0.000957252	0.348104	0.727793	0.342858	0.7286	0.99413
PGS001027	Internal derangement of knee (time-to-event)	HP:0007663	Reduced visual acuity	5	0.000321611	0.000949948	0.338556	0.734974	0.342582	0.7265	0.99413
PGS001030	Pulmonary fibrosis	HP:0007663	Reduced visual acuity	5	-0.000253439	0.000914127	-0.277247	0.781615	0.34099	0.7832	0.99413
PGS001033	Other coagulation defects (time-to-event)	HP:0007663	Reduced visual acuity	5	-0.000466553	0.000946753	-0.492793	0.622205	0.347988	0.874	0.99413
PGS001038	Left heel bone mineral density (BMD) T-score, automated	HP:0007663	Reduced visual acuity	5	0.00028188	0.00095457	0.295296	0.767794	0.341426	0.7688	0.99413
PGS001042	Thyrotoxicosis [hyperthyroidism] (time-to-event)	HP:0007663	Reduced visual acuity	5	0.000282857	0.000942506	0.300112	0.764118	0.341547	0.7604	0.99413
PGS001043	Hyperthyroidism, thyrotoxicosis	HP:0007663	Reduced visual acuity	5	-9.59517e-05	0.000943842	-0.101661	0.919035	0.338185	0.9129	0.99413
PGS001049	Risk taking behaviour	HP:0007663	Reduced visual acuity	5	7.5198e-05	0.000929267	0.0809219	0.935511	0.338025	0.9366	0.99413
PGS001050	Diaphragmatic hernia (time-to-event)	HP:0007663	Reduced visual acuity	5	-7.67378e-05	0.000944501	-0.081247	0.935252	0.338027	0.937	0.99413
PGS001073	Duration of walks	HP:0007663	Reduced visual acuity	5	0.000194286	0.000957301	0.202952	0.83919	0.339486	0.8372	0.99413
PGS001076	Eosinophill %	HP:0007663	Reduced visual acuity	5	0.000147723	0.000930475	0.15876	0.873871	0.338812	0.8732	0.99413
PGS001090	Often felt loved as a child	HP:0007663	Reduced visual acuity	5	-0.000219376	0.000940393	-0.233281	0.815563	0.340044	0.8134	0.99413
PGS001091	Loneliness	HP:0007663	Reduced visual acuity	5	-0.000200378	0.000947795	-0.211415	0.832582	0.339633	0.8312	0.99413
PGS001103	Body fat percentage (left leg)	HP:0007663	Reduced visual acuity	5	9.96905e-05	0.000931621	0.107008	0.914792	0.338232	0.9198	0.99413
PGS001106	Percentage of right arm fat	HP:0007663	Reduced visual acuity	5	6.40608e-05	0.000936513	0.0684035	0.94547	0.337946	0.951	0.99413
PGS001108	Basal metabolic rate	HP:0007663	Reduced visual acuity	5	0.000168896	0.00093053	0.181506	0.855986	0.339138	0.8562	0.99413
PGS001117	Started insulin within one year diagnosis of diabetes	HP:0007663	Reduced visual acuity	5	-0.000180232	0.000930623	-0.193668	0.846453	0.33933	0.8494	0.99413
PGS001118	Taking other prescription medications	HP:0007663	Reduced visual acuity	5	0.000248154	0.000957154	0.259262	0.795456	0.340583	0.7966	0.99413
PGS001135	Arthritis (nos)	HP:0007663	Reduced visual acuity	5	0.000207153	0.000951177	0.217786	0.827614	0.339749	0.8272	0.99413
PGS001144	Arm fat mass (L)	HP:0007663	Reduced visual acuity	5	0.000338733	0.000925323	0.366069	0.714346	0.343399	0.7137	0.99413
PGS001146	Arm fat-free mass (R)	HP:0007663	Reduced visual acuity	5	0.00013848	0.000931521	0.148661	0.881834	0.338681	0.881	0.99413
PGS001156	Impedance (right arm)	HP:0007663	Reduced visual acuity	5	0.00014344	0.000928949	0.154411	0.877298	0.338754	0.8761	0.99413
PGS001158	Left leg mass (predicted)	HP:0007663	Reduced visual acuity	5	0.000279157	0.000925788	0.301534	0.763034	0.341583	0.7628	0.99413
PGS001160	Trunk mass (predicted)	HP:0007663	Reduced visual acuity	5	-0.000104554	0.000938644	-0.111388	0.911318	0.338272	0.9104	0.99413
PGS001165	Arm fat free mass (L)	HP:0007663	Reduced visual acuity	5	7.11107e-05	0.000933394	0.076185	0.939278	0.337994	0.9366	0.99413
PGS001166	Leg fat free mass (L)	HP:0007663	Reduced visual acuity	5	0.000263229	0.000926213	0.2842	0.776282	0.341155	0.7753	0.99413
PGS001168	Trunk fat free mass	HP:0007663	Reduced visual acuity	5	-6.38544e-05	0.000939569	-0.0679613	0.945822	0.337944	0.9454	0.99413
PGS001169	Whole body fat free mass	HP:0007663	Reduced visual acuity	5	4.54591e-05	0.000933366	0.0487045	0.961159	0.337849	0.9612	0.99413
PGS001172	Eosinophill count	HP:0007663	Reduced visual acuity	5	-0.000324359	0.000935454	-0.34674	0.728818	0.342818	0.7265	0.99413
PGS001192	Gonarthrosis [arthrosis of knee] (time-to-event)	HP:0007663	Reduced visual acuity	5	0.00014555	0.000935238	0.155629	0.876339	0.33877	0.873	0.99413
PGS001233	Heart rate (AR)	HP:0007663	Reduced visual acuity	5	-0.000347138	0.000934824	-0.371341	0.710417	0.343563	0.7129	0.99413
PGS001234	Left arm mass (predicted)	HP:0007663	Reduced visual acuity	5	-5.57626e-05	0.000936086	-0.0595699	0.952503	0.337898	0.9506	0.99413
PGS001235	Right arm mass (predicted)	HP:0007663	Reduced visual acuity	5	0.000139903	0.00093264	0.150007	0.880772	0.338698	0.8763	0.99413
PGS001250	Calculus of kidney and ureter (time-to-event)	HP:0007663	Reduced visual acuity	5	-0.000241951	0.000947365	-0.255394	0.798441	0.340499	0.7958	0.99413
PGS001251	Other interstitial pulmonary diseases (time-to-event)	HP:0007663	Reduced visual acuity	5	0.000220839	0.000916732	0.240898	0.809655	0.340196	0.8077	0.99413
PGS001255	Otosclerosis (time-to-event)	HP:0007663	Reduced visual acuity	5	0.00033043	0.000930938	0.354943	0.722664	0.343061	0.7199	0.99413
PGS001258	Radius fracture	HP:0007663	Reduced visual acuity	5	-5.34164e-05	0.000946165	-0.0564557	0.954984	0.337883	0.9547	0.99413
PGS001264	Deep vein thrombosis	HP:0007663	Reduced visual acuity	5	-4.74996e-05	0.000932718	-0.050926	0.959389	0.337858	0.9592	0.99413
PGS001265	Deep vein thrombosis (leg)	HP:0007663	Reduced visual acuity	5	-0.000258852	0.000931149	-0.277993	0.781042	0.341007	0.7801	0.99413
PGS001275	Other retinal disorders (time-to-event)	HP:0007663	Reduced visual acuity	5	-0.000107898	0.000945163	-0.114159	0.909122	0.338298	0.8963	0.99413
PGS001280	PE (time-to-event)	HP:0007663	Reduced visual acuity	5	-9.21787e-05	0.00092888	-0.0992364	0.920959	0.338164	0.9202	0.99413
PGS001285	Allergic disease (hay fever, rhinitis, or eczema) (diagnosed by doctor)	HP:0007663	Reduced visual acuity	5	0.00035076	0.000952385	0.368297	0.712685	0.343468	0.7127	0.99413
PGS001287	Psoriatic arthropathy	HP:0007663	Reduced visual acuity	5	-0.000371425	0.000941031	-0.3947	0.6931	0.344317	0.7004	0.99413
PGS001296	Insulin-dependent diabetes mellitus (time-to-event)	HP:0007663	Reduced visual acuity	5	0.000114117	0.000933296	0.122273	0.902693	0.338379	0.9107	0.99413
PGS001301	Malabsorption/coeliac disease	HP:0007663	Reduced visual acuity	5	5.41932e-05	0.000925578	0.0585506	0.953315	0.337893	0.954	0.99413
PGS001314	Acute myocardial infarction (time-to-event)	HP:0007663	Reduced visual acuity	5	0.000183164	0.000931608	0.196611	0.844149	0.339379	0.8467	0.99413
PGS001343	Asthma (algorithmically-defined)	HP:0007663	Reduced visual acuity	5	5.45218e-05	0.000954621	0.0571135	0.95446	0.337886	0.956	0.99413
PGS001344	Asthma (diagnosed by doctor)	HP:0007663	Reduced visual acuity	5	-0.000179029	0.000951849	-0.188086	0.850825	0.339241	0.8485	0.99413
PGS001347	Family history of Alzheimer's/dementia	HP:0007663	Reduced visual acuity	5	0.000325166	0.000973263	0.334099	0.738334	0.342455	0.7666	0.99413
PGS001359	3mm strong meridian (L)	HP:0007663	Reduced visual acuity	5	0.000318028	0.000937828	0.339111	0.734556	0.342598	0.7444	0.99413
PGS001360	3mm strong meridian (R)	HP:0007663	Reduced visual acuity	5	-0.000113011	0.000936321	-0.120697	0.903941	0.338363	0.8992	0.99413
PGS001362	3mm weak meridian (L)	HP:0007663	Reduced visual acuity	5	-0.000266337	0.000935644	-0.284656	0.775933	0.341165	0.7745	0.99413
PGS001365	6mm strong meridian (L)	HP:0007663	Reduced visual acuity	5	0.00035533	0.000940297	0.377891	0.705546	0.34377	0.7064	0.99413
PGS001367	6mm weak meridian (L)	HP:0007663	Reduced visual acuity	5	-0.000274869	0.000934256	-0.294211	0.768622	0.341399	0.7721	0.99413
PGS001368	6mm weak meridian (R)	HP:0007663	Reduced visual acuity	5	0.000235722	0.000932341	0.252828	0.800423	0.340444	0.8004	0.99413
PGS001369	Acute appendicitis (time-to-event)	HP:0007663	Reduced visual acuity	5	0.000118304	0.000942233	0.125557	0.900093	0.338414	0.8977	0.99413
PGS001370	Age asthma diagnosed	HP:0007663	Reduced visual acuity	5	4.54122e-05	0.000959862	0.0473112	0.962269	0.337843	0.9591	0.99413
PGS001373	Age started wearing glasses or contact lenses	HP:0007663	Reduced visual acuity	5	-0.000329308	0.000936219	-0.351743	0.725063	0.342966	0.7207	0.99413
PGS001375	Average heart rate	HP:0007663	Reduced visual acuity	5	-0.000332116	0.000940116	-0.353271	0.723916	0.343011	0.7228	0.99413
PGS001379	Body surface area	HP:0007663	Reduced visual acuity	5	9.85582e-05	0.000941277	0.104707	0.916617	0.338211	0.9222	0.99413
PGS001381	Corneal hysteresis (R)	HP:0007663	Reduced visual acuity	5	7.36238e-05	0.000947302	0.0777195	0.938058	0.338004	0.9381	0.99413
PGS001383	Corneal resistance factor (R)	HP:0007663	Reduced visual acuity	5	0.000209551	0.000943237	0.222162	0.824207	0.33983	0.8265	0.99413
PGS001393	Father's age at death	HP:0007663	Reduced visual acuity	5	-5.74688e-05	0.000940969	-0.061074	0.951305	0.337906	0.953	0.99413
PGS001396	Frequency of unenthusiasm / disinterest in last 2 weeks	HP:0007663	Reduced visual acuity	5	0.000179886	0.000944879	0.19038	0.849028	0.339277	0.8473	0.99413
PGS001398	Friendship satisfaction	HP:0007663	Reduced visual acuity	5	-0.000340562	0.000958092	-0.355459	0.722278	0.343076	0.7238	0.99413
PGS001399	GE / gI antigen for Varicella Zoster Virus	HP:0007663	Reduced visual acuity	5	-0.000304261	0.000941114	-0.323299	0.746497	0.342156	0.7525	0.99413
PGS001403	Heel bone mineral density (BMD) (L)	HP:0007663	Reduced visual acuity	5	0.000180148	0.000955685	0.188502	0.8505	0.339247	0.8496	0.99413
PGS001414	Lymphocyte %	HP:0007663	Reduced visual acuity	5	-0.000292233	0.00091898	-0.317997	0.750515	0.342013	0.7531	0.99413
PGS001415	Mean FA in anterior limb of internal capsule on FA skeleton (L)	HP:0007663	Reduced visual acuity	5	-6.10941e-05	0.000938524	-0.065096	0.948103	0.337928	0.9457	0.99413
PGS001416	Mean FA in anterior limb of internal capsule on FA skeleton (R)	HP:0007663	Reduced visual acuity	5	-0.000208428	0.000959102	-0.217316	0.827981	0.33974	0.8236	0.99413
PGS001418	Mean FA in cerebral peduncle on FA skeleton (L)	HP:0007663	Reduced visual acuity	5	-6.67639e-05	0.000950181	-0.0702644	0.943989	0.337957	0.9463	0.99413
PGS001421	Mean FA in cingulum hippocampus on FA skeleton (L)	HP:0007663	Reduced visual acuity	5	0.000132107	0.000947868	0.139373	0.889167	0.338568	0.8901	0.99413
PGS001429	Mean FA in middle cerebellar peduncle on FA skeleton	HP:0007663	Reduced visual acuity	5	-9.30219e-05	0.000954054	-0.0975017	0.922336	0.33815	0.925	0.99413
PGS001438	Mean FA in splenium of corpus callosum on FA skeleton	HP:0007663	Reduced visual acuity	5	0.000167865	0.000926491	0.181184	0.856239	0.339133	0.8576	0.99413
PGS001440	Mean FA in superior cerebellar peduncle on FA skeleton (R)	HP:0007663	Reduced visual acuity	5	-0.00024205	0.000939034	-0.257765	0.796611	0.34055	0.7963	0.99413
PGS001448	Mean FA in tapetum on FA skeleton (R)	HP:0007663	Reduced visual acuity	5	-4.5647e-05	0.000935715	-0.048783	0.961096	0.337849	0.9622	0.99413
PGS001454	Mean ICVF in body of corpus callosum on FA skeleton	HP:0007663	Reduced visual acuity	5	0.000280487	0.000931849	0.301	0.763441	0.341569	0.761	0.99413
PGS001456	Mean ICVF in cerebral peduncle on FA skeleton (R)	HP:0007663	Reduced visual acuity	5	7.39596e-05	0.000939258	0.0787426	0.937244	0.33801	0.9394	0.99413
PGS001457	Mean ICVF in cingulum cingulate gyrus on FA skeleton (L)	HP:0007663	Reduced visual acuity	5	0.00011108	0.000942382	0.117872	0.906179	0.338335	0.9115	0.99413
PGS001458	Mean ICVF in cingulum cingulate gyrus on FA skeleton (R)	HP:0007663	Reduced visual acuity	5	-0.000155991	0.000943384	-0.165352	0.868681	0.338902	0.8686	0.99413
PGS001463	Mean ICVF in fornix cres+stria terminalis on FA skeleton (L)	HP:0007663	Reduced visual acuity	5	4.41289e-05	0.000933903	0.0472521	0.962316	0.337843	0.9605	0.99413
PGS001468	Mean ICVF in inferior cerebellar peduncle on FA skeleton (R)	HP:0007663	Reduced visual acuity	5	8.89174e-05	0.0009333	0.0952721	0.924107	0.338132	0.9267	0.99413
PGS001469	Mean ICVF in medial lemniscus on FA skeleton (L)	HP:0007663	Reduced visual acuity	5	-0.000221601	0.000946846	-0.234041	0.814973	0.340058	0.8212	0.99413
PGS001470	Mean ICVF in medial lemniscus on FA skeleton (R)	HP:0007663	Reduced visual acuity	5	-0.00012454	0.000935125	-0.13318	0.894062	0.338497	0.8932	0.99413
PGS001472	Mean ICVF in posterior corona radiata on FA skeleton (L)	HP:0007663	Reduced visual acuity	5	-0.000257902	0.000948382	-0.271939	0.785692	0.340867	0.7864	0.99413
PGS001473	Mean ICVF in posterior corona radiata on FA skeleton (R)	HP:0007663	Reduced visual acuity	5	8.39571e-05	0.000937844	0.0895214	0.928675	0.338087	0.9315	0.99413
PGS001478	Mean ICVF in retrolenticular part of internal capsule on FA skeleton (L)	HP:0007663	Reduced visual acuity	5	8.10715e-05	0.000950344	0.0853075	0.932024	0.338056	0.9347	0.99413
PGS001479	Mean ICVF in retrolenticular part of internal capsule on FA skeleton (R)	HP:0007663	Reduced visual acuity	5	0.00021254	0.000945192	0.224865	0.822104	0.339881	0.8269	0.99413
PGS001480	Mean ICVF in sagittal stratum on FA skeleton (L)	HP:0007663	Reduced visual acuity	5	0.000256199	0.000945958	0.270836	0.786541	0.340842	0.7783	0.99413
PGS001481	Mean ICVF in sagittal stratum on FA skeleton (R)	HP:0007663	Reduced visual acuity	5	0.000265334	0.000945759	0.280552	0.779079	0.341068	0.7718	0.99413
PGS001487	Mean ICVF in superior fronto-occipital fasciculus on FA skeleton (R)	HP:0007663	Reduced visual acuity	5	-0.000179725	0.000926234	-0.194039	0.846162	0.339336	0.845	0.99413
PGS001488	Mean ICVF in superior longitudinal fasciculus on FA skeleton (L)	HP:0007663	Reduced visual acuity	5	0.000160162	0.000947228	0.169085	0.865744	0.338954	0.8624	0.99413
PGS001489	Mean ICVF in superior longitudinal fasciculus on FA skeleton (R)	HP:0007663	Reduced visual acuity	5	0.000128889	0.000947189	0.136076	0.891773	0.33853	0.8889	0.99413
PGS001497	Mean ISOVF in cingulum cingulate gyrus on FA skeleton (R)	HP:0007663	Reduced visual acuity	5	7.0404e-05	0.00094886	0.0741986	0.940859	0.337981	0.9401	0.99413
PGS001502	Mean ISOVF in sagittal stratum on FA skeleton (L)	HP:0007663	Reduced visual acuity	5	0.000336884	0.00094741	0.355584	0.722184	0.34308	0.7207	0.99413
PGS001503	Mean ISOVF in sagittal stratum on FA skeleton (R)	HP:0007663	Reduced visual acuity	5	0.000188852	0.000930184	0.203027	0.839132	0.339487	0.8426	0.99413
PGS001506	Mean ISOVF in superior corona radiata on FA skeleton (R)	HP:0007663	Reduced visual acuity	5	0.000293118	0.000957459	0.306141	0.759524	0.341701	0.7591	0.99413
PGS001516	Other diseases of intestine (time-to-event)	HP:0007663	Reduced visual acuity	5	0.000185122	0.000968396	0.191163	0.848414	0.33929	0.8479	0.99413
PGS001530	Speed of sound through heel (L)	HP:0007663	Reduced visual acuity	5	0.000112489	0.000953422	0.117984	0.90609	0.338336	0.9066	0.99413
PGS001538	Volume of accumbens (R)	HP:0007663	Reduced visual acuity	5	-0.000223825	0.000925021	-0.241968	0.808826	0.340218	0.8152	0.99413
PGS001540	Volume of brain, grey+white matter	HP:0007663	Reduced visual acuity	5	-0.000352333	0.000923743	-0.381419	0.702927	0.343883	0.7028	0.99413
PGS001543	Volume of caudate (R)	HP:0007663	Reduced visual acuity	5	-0.000293401	0.000950001	-0.308843	0.757468	0.341771	0.7487	0.99413
PGS001545	Volume of grey matter (normalised for head size)	HP:0007663	Reduced visual acuity	5	-8.28424e-05	0.000934665	-0.0886333	0.929381	0.33808	0.9311	0.99413
PGS001546	Volume of grey matter in Amygdala (L)	HP:0007663	Reduced visual acuity	5	-0.000189119	0.000921174	-0.205302	0.837354	0.339526	0.8338	0.99413
PGS001550	Volume of grey matter in Cingulate Gyrus, anterior division (L)	HP:0007663	Reduced visual acuity	5	0.000239098	0.000939369	0.254531	0.799108	0.340481	0.7966	0.99413
PGS001551	Volume of grey matter in Cingulate Gyrus, anterior division (R)	HP:0007663	Reduced visual acuity	5	-0.000351269	0.000923561	-0.380342	0.703725	0.343848	0.7037	0.99413
PGS001553	Volume of grey matter in Crus I Cerebellum (R)	HP:0007663	Reduced visual acuity	5	-0.000339969	0.000941472	-0.361104	0.718054	0.343247	0.7184	0.99413
PGS001556	Volume of grey matter in Cuneal Cortex (R)	HP:0007663	Reduced visual acuity	5	0.000301934	0.000943588	0.319985	0.749008	0.342066	0.7421	0.99413
PGS001561	Volume of grey matter in Heschl's Gyrus (includes H1 and H2) (L)	HP:0007663	Reduced visual acuity	5	-5.65356e-05	0.000924598	-0.0611462	0.951248	0.337906	0.953	0.99413
PGS001562	Volume of grey matter in Heschl's Gyrus (includes H1 and H2) (R)	HP:0007663	Reduced visual acuity	5	0.000168868	0.000942644	0.179143	0.85784	0.339102	0.8575	0.99413
PGS001563	Volume of grey matter in Hippocampus (L)	HP:0007663	Reduced visual acuity	5	7.01614e-05	0.000946963	0.0740909	0.940944	0.33798	0.9398	0.99413
PGS001567	Volume of grey matter in Inferior Frontal Gyrus, pars triangularis (R)	HP:0007663	Reduced visual acuity	5	-0.0002773	0.000953605	-0.290791	0.771237	0.341314	0.762	0.99413
PGS001571	Volume of grey matter in Intracalcarine Cortex (L)	HP:0007663	Reduced visual acuity	5	-0.000183519	0.000966828	-0.189816	0.84947	0.339268	0.8564	0.99413
PGS001578	Volume of grey matter in Middle Frontal Gyrus (R)	HP:0007663	Reduced visual acuity	5	0.000298553	0.000949913	0.314296	0.753324	0.341914	0.7456	0.99413
PGS001579	Volume of grey matter in Middle Temporal Gyrus, posterior division (R)	HP:0007663	Reduced visual acuity	5	-6.05783e-05	0.000951985	-0.0636337	0.949267	0.33792	0.946	0.99413
PGS001580	Volume of grey matter in Occipital Fusiform Gyrus (L)	HP:0007663	Reduced visual acuity	5	-0.000198545	0.000950625	-0.208858	0.834577	0.339588	0.8318	0.99413
PGS001586	Volume of grey matter in Parahippocampal Gyrus, posterior division (R)	HP:0007663	Reduced visual acuity	5	0.000139616	0.000954232	0.146313	0.883687	0.338652	0.8884	0.99413
PGS001588	Volume of grey matter in Planum Polare (R)	HP:0007663	Reduced visual acuity	5	-0.000310169	0.00095803	-0.323758	0.74615	0.342169	0.7508	0.99413
PGS001592	Volume of grey matter in Precuneous Cortex (L)	HP:0007663	Reduced visual acuity	5	-0.000219713	0.000918341	-0.23925	0.810932	0.340162	0.8128	0.99413
PGS001596	Volume of grey matter in Subcallosal Cortex (R)	HP:0007663	Reduced visual acuity	5	-0.000229926	0.000941619	-0.244182	0.807111	0.340263	0.8027	0.99413
PGS001600	Volume of grey matter in Superior Temporal Gyrus, posterior division (L)	HP:0007663	Reduced visual acuity	5	-0.000368416	0.000934328	-0.394311	0.693387	0.344305	0.703	0.99413
PGS001601	Volume of grey matter in Supracalcarine Cortex (L)	HP:0007663	Reduced visual acuity	5	-0.00031929	0.000961861	-0.33195	0.739956	0.342395	0.7447	0.99413
PGS001602	Volume of grey matter in Supracalcarine Cortex (R)	HP:0007663	Reduced visual acuity	5	-0.000115022	0.000948053	-0.121325	0.903444	0.33837	0.9064	0.99413
PGS001607	Volume of grey matter in Temporal Pole (R)	HP:0007663	Reduced visual acuity	5	0.000367973	0.000938589	0.392049	0.695057	0.34423	0.7035	0.99413
PGS001608	Volume of grey matter in Thalamus (L)	HP:0007663	Reduced visual acuity	5	-0.000141207	0.00095038	-0.14858	0.881898	0.33868	0.8838	0.99413
PGS001617	Volume of grey matter in Vermis VIIb Cerebellum	HP:0007663	Reduced visual acuity	5	-0.000111866	0.00096175	-0.116316	0.907412	0.338319	0.9076	0.99413
PGS001619	Volume of grey matter in Vermis VIIIb Cerebellum	HP:0007663	Reduced visual acuity	5	0.000251432	0.00094456	0.266189	0.790117	0.340737	0.79	0.99413
PGS001625	Volume of grey matter in VIIIa Cerebellum (L)	HP:0007663	Reduced visual acuity	5	0.000207016	0.00093944	0.220361	0.825609	0.339796	0.8272	0.99413
PGS001630	Volume of hippocampus (L)	HP:0007663	Reduced visual acuity	5	0.000302064	0.000944145	0.319934	0.749047	0.342065	0.75	0.99413
PGS001631	Volume of pallidum (L)	HP:0007663	Reduced visual acuity	5	-0.000103757	0.000932681	-0.111246	0.911431	0.338271	0.9126	0.99413
PGS001634	Volume of peripheral cortical grey matter (normalised for head size)	HP:0007663	Reduced visual acuity	5	-9.07749e-05	0.000934081	-0.0971809	0.922591	0.338147	0.9201	0.99413
PGS001637	Volume of thalamus (L)	HP:0007663	Reduced visual acuity	5	0.000253914	0.000946863	0.268163	0.788597	0.340781	0.7859	0.99413
PGS001638	Volume of thalamus (R)	HP:0007663	Reduced visual acuity	5	0.00035562	0.000952276	0.373443	0.708852	0.343629	0.705	0.99413
PGS001639	Volume of ventricular cerebrospinal fluid	HP:0007663	Reduced visual acuity	5	-0.000343319	0.000939333	-0.365492	0.714777	0.343381	0.7141	0.99413
PGS001640	Volume of white matter	HP:0007663	Reduced visual acuity	5	9.02943e-05	0.000930679	0.0970198	0.922719	0.338146	0.9202	0.99413
PGS001641	Volume of white matter (normalised for head size)	HP:0007663	Reduced visual acuity	5	6.00649e-05	0.00095301	0.0630265	0.949751	0.337916	0.9449	0.99413
PGS001644	WA FA in tract acoustic radiation (R)	HP:0007663	Reduced visual acuity	5	6.3652e-05	0.000948302	0.0671221	0.94649	0.337939	0.9478	0.99413
PGS001648	WA FA in tract cingulate gyrus part of cingulum (R)	HP:0007663	Reduced visual acuity	5	0.000167544	0.000944504	0.177388	0.859219	0.339076	0.8677	0.99413
PGS001651	WA FA in tract forceps minor	HP:0007663	Reduced visual acuity	5	-0.000336694	0.000944096	-0.356631	0.7214	0.343112	0.7248	0.99413
PGS001654	WA FA in tract inferior longitudinal fasciculus (L)	HP:0007663	Reduced visual acuity	5	-5.0269e-05	0.000925152	-0.0543359	0.956672	0.337873	0.9564	0.99413
PGS001662	WA ICVF in tract acoustic radiation (R)	HP:0007663	Reduced visual acuity	5	-0.000109826	0.000947283	-0.115937	0.907712	0.338316	0.9077	0.99413
PGS001665	WA ICVF in tract cingulate gyrus part of cingulum (L)	HP:0007663	Reduced visual acuity	5	0.000350062	0.000942905	0.371259	0.710478	0.34356	0.7169	0.99413
PGS001673	WA ICVF in tract inferior longitudinal fasciculus (L)	HP:0007663	Reduced visual acuity	5	-0.000157193	0.00093853	-0.167489	0.867	0.338932	0.8707	0.99413
PGS001674	WA ICVF in tract inferior longitudinal fasciculus (R)	HP:0007663	Reduced visual acuity	5	-9.04358e-05	0.000946594	-0.0955382	0.923895	0.338134	0.926	0.99413
PGS001678	WA ICVF in tract parahippocampal part of cingulum (L)	HP:0007663	Reduced visual acuity	5	-0.000247342	0.000927833	-0.26658	0.789816	0.340745	0.7894	0.99413
PGS001680	WA ICVF in tract posterior thalamic radiation (L)	HP:0007663	Reduced visual acuity	5	0.000150468	0.000943725	0.15944	0.873336	0.338821	0.8702	0.99413
PGS001683	WA ICVF in tract superior longitudinal fasciculus (R)	HP:0007663	Reduced visual acuity	5	-0.000281186	0.00094656	-0.297061	0.766446	0.34147	0.7708	0.99413
PGS001690	WA ISOVF in tract anterior thalamic radiation (R)	HP:0007663	Reduced visual acuity	5	-0.000187539	0.000959904	-0.195372	0.845118	0.339358	0.8463	0.99413
PGS001692	WA ISOVF in tract cingulate gyrus part of cingulum (R)	HP:0007663	Reduced visual acuity	5	5.04164e-05	0.000948391	0.0531599	0.957609	0.337868	0.957	0.99413
PGS001693	WA ISOVF in tract inferior fronto-occipital fasciculus (L)	HP:0007663	Reduced visual acuity	5	0.000233352	0.000939645	0.248341	0.803892	0.340349	0.8076	0.99413
PGS001694	WA ISOVF in tract inferior fronto-occipital fasciculus (R)	HP:0007663	Reduced visual acuity	5	-4.66256e-05	0.000947141	-0.0492277	0.960742	0.337851	0.9607	0.99413
PGS001696	WA ISOVF in tract inferior longitudinal fasciculus (R)	HP:0007663	Reduced visual acuity	5	0.000302419	0.00093236	0.324358	0.745696	0.342185	0.7429	0.99413
PGS001698	WA ISOVF in tract superior longitudinal fasciculus (L)	HP:0007663	Reduced visual acuity	5	-0.000302982	0.000941535	-0.321796	0.747636	0.342115	0.7426	0.99413
PGS001703	WA ISOVF in tract uncinate fasciculus (R)	HP:0007663	Reduced visual acuity	5	-0.000190068	0.000919195	-0.206776	0.836202	0.339552	0.8403	0.99413
PGS001709	WA L1 in tract superior longitudinal fasciculus (L)	HP:0007663	Reduced visual acuity	5	-5.73198e-05	0.000940965	-0.060916	0.951431	0.337905	0.9506	0.99413
PGS001711	WA L1 in tract superior thalamic radiation (L)	HP:0007663	Reduced visual acuity	5	-0.000207235	0.000945652	-0.219145	0.826556	0.339774	0.8194	0.99413
PGS001712	WA L1 in tract superior thalamic radiation (R)	HP:0007663	Reduced visual acuity	5	-0.000142974	0.000938567	-0.152332	0.878938	0.338727	0.8799	0.99413
PGS001722	WA L2 in tract inferior fronto-occipital fasciculus (R)	HP:0007663	Reduced visual acuity	5	0.000167115	0.000944791	0.176881	0.859617	0.339068	0.8634	0.99413
PGS001725	WA L2 in tract superior longitudinal fasciculus (L)	HP:0007663	Reduced visual acuity	5	5.59591e-05	0.000943683	0.0592986	0.952719	0.337897	0.9519	0.99413
PGS001729	WA L3 in tract acoustic radiation (R)	HP:0007663	Reduced visual acuity	5	-0.000315233	0.00094449	-0.333761	0.73859	0.342446	0.7411	0.99413
PGS001733	WA L3 in tract cingulate gyrus part of cingulum (R)	HP:0007663	Reduced visual acuity	5	5.24271e-05	0.000925387	0.0566542	0.954825	0.337884	0.9521	0.99413
PGS001738	WA L3 in tract inferior longitudinal fasciculus (R)	HP:0007663	Reduced visual acuity	5	0.000344617	0.000938989	0.367008	0.713646	0.343428	0.7032	0.99413
PGS001743	WA L3 in tract uncinate fasciculus (R)	HP:0007663	Reduced visual acuity	5	0.000147507	0.000929839	0.158637	0.873968	0.33881	0.8732	0.99413
PGS001747	WA MD in tract cingulate gyrus part of cingulum (R)	HP:0007663	Reduced visual acuity	5	0.000355173	0.000937095	0.379015	0.704711	0.343806	0.7015	0.99413
PGS001754	WA MD in tract superior longitudinal fasciculus (L)	HP:0007663	Reduced visual acuity	5	0.000125858	0.000937064	0.134311	0.893168	0.338509	0.8885	0.99413
PGS001755	WA MD in tract superior thalamic radiation (L)	HP:0007663	Reduced visual acuity	5	-0.000257338	0.000935064	-0.275209	0.78318	0.340942	0.7881	0.99413
PGS001764	WA MO in tract superior longitudinal fasciculus (L)	HP:0007663	Reduced visual acuity	5	-0.000140043	0.000935138	-0.149757	0.880969	0.338695	0.8802	0.99413
PGS001768	WA OD in tract medial lemniscus (L)	HP:0007663	Reduced visual acuity	5	-0.000238688	0.000933588	-0.255667	0.79823	0.340505	0.7951	0.99413
PGS001770	WA OD in tract superior longitudinal fasciculus (R)	HP:0007663	Reduced visual acuity	5	0.000222832	0.000941018	0.236799	0.812833	0.340113	0.8133	0.99413
PGS001773	Moderate-to-severe atopic dermatitis	HP:0007663	Reduced visual acuity	5	-0.000145651	0.000938075	-0.155266	0.876625	0.338765	0.8779	0.99413
PGS001779	Brugada syndrome	HP:0007663	Reduced visual acuity	5	-0.000347447	0.000955768	-0.363526	0.716244	0.343321	0.7185	0.99413
PGS001795	Uterine cancer	HP:0007663	Reduced visual acuity	5	0.000358971	0.000960542	0.373717	0.708649	0.343638	0.7128	0.99413
PGS002025	Type 1 diabetes	HP:0007663	Reduced visual acuity	5	0.000119861	0.000927469	0.129234	0.897183	0.338453	0.8948	0.99413
PGS002053	Cerebrovascular disease	HP:0007663	Reduced visual acuity	5	-0.000280932	0.000952917	-0.294813	0.768163	0.341414	0.7711	0.99413
PGS002057	Varicose veins	HP:0007663	Reduced visual acuity	5	0.000282193	0.000948034	0.297661	0.765988	0.341485	0.7668	0.99413
PGS002063	Esophagitis, GERD and related diseases	HP:0007663	Reduced visual acuity	5	-6.55006e-05	0.000938139	-0.0698197	0.944343	0.337954	0.9449	0.99413
PGS002066	Ulcerative colitis	HP:0007663	Reduced visual acuity	5	-0.000307692	0.000936741	-0.328471	0.742585	0.342298	0.7398	0.99413
PGS002068	Diverticulosis	HP:0007663	Reduced visual acuity	5	0.00029823	0.00096504	0.309034	0.757323	0.341776	0.7528	0.99413
PGS002076	Hyperplasia of prostate	HP:0007663	Reduced visual acuity	5	-0.000304472	0.000943112	-0.322838	0.746847	0.342143	0.7481	0.99413
PGS002077	Endometriosis	HP:0007663	Reduced visual acuity	5	0.000144538	0.000960467	0.150487	0.880393	0.338704	0.8788	0.99413
PGS002078	Genital prolapse	HP:0007663	Reduced visual acuity	5	-0.000332345	0.00093067	-0.357103	0.721046	0.343126	0.7216	0.99413
PGS002079	Irregular menstrual cycle/bleeding	HP:0007663	Reduced visual acuity	5	0.000218948	0.000949289	0.230645	0.817611	0.339992	0.8237	0.99413
PGS002080	Rhesus isoimmunization in pregnancy	HP:0007663	Reduced visual acuity	5	-1.61656e-05	0.000950171	-0.0170134	0.986427	0.337761	0.9632	0.99413
PGS002085	Seborrheic keratosis	HP:0007663	Reduced visual acuity	5	0.000168081	0.000918495	0.182996	0.854816	0.339161	0.8498	0.99413
PGS002090	Other arthropathies	HP:0007663	Reduced visual acuity	5	7.06107e-05	0.000926235	0.0762341	0.939239	0.337994	0.9383	0.99413
PGS002092	Contracture of palmar fascia [Dupuytren's disease]	HP:0007663	Reduced visual acuity	5	0.000276946	0.000944657	0.293172	0.769417	0.341373	0.7706	0.99413
PGS002093	Hallux valgus (Bunion)	HP:0007663	Reduced visual acuity	5	-0.00029897	0.000946847	-0.315753	0.752218	0.341953	0.7525	0.99413
PGS002098	Recent poor appetite or overeating	HP:0007663	Reduced visual acuity	5	0.000344117	0.000936579	0.36742	0.713339	0.343441	0.7093	0.99413
PGS002105	Birth weight	HP:0007663	Reduced visual acuity	5	-5.80015e-05	0.000932089	-0.0622275	0.950387	0.337912	0.9492	0.99413
PGS002107	Diagnosed with coeliac disease or gluten sensitivity	HP:0007663	Reduced visual acuity	5	-0.000102998	0.000940528	-0.109511	0.912806	0.338255	0.918	0.99413
PGS002108	Cholesterol	HP:0007663	Reduced visual acuity	5	6.84788e-05	0.000938479	0.0729678	0.941838	0.337973	0.9399	0.99413
PGS002113	Depression possibly related to stressful or traumatic event	HP:0007663	Reduced visual acuity	5	0.000229214	0.00093073	0.246273	0.805492	0.340306	0.8072	0.99413
PGS002115	Alcohol drinker status	HP:0007663	Reduced visual acuity	5	0.00014091	0.000943852	0.149292	0.881336	0.338689	0.8823	0.99413
PGS002119	QT interval	HP:0007663	Reduced visual acuity	5	-6.39582e-05	0.000941662	-0.0679206	0.945855	0.337943	0.9437	0.99413
PGS002129	Length of menstrual cycle	HP:0007663	Reduced visual acuity	5	-0.000285036	0.000947014	-0.300985	0.763453	0.341569	0.7646	0.99413
PGS002130	Testosterone (female only)	HP:0007663	Reduced visual acuity	5	-0.000292771	0.000949384	-0.30838	0.757821	0.341759	0.7516	0.99413
PGS002135	Fluid intelligence score	HP:0007663	Reduced visual acuity	5	-0.000296603	0.000948899	-0.312576	0.75463	0.341869	0.7507	0.99413
PGS002137	Fractured/broken bones in last 5 years	HP:0007663	Reduced visual acuity	5	-0.000290307	0.000937134	-0.309782	0.756754	0.341795	0.7561	0.99413
PGS002144	Trouble falling asleep	HP:0007663	Reduced visual acuity	5	0.000339969	0.000946993	0.358999	0.719628	0.343183	0.7262	0.99413
PGS002147	Immature reticulocyte fraction	HP:0007663	Reduced visual acuity	5	0.000136818	0.000942225	0.145207	0.884559	0.338638	0.8843	0.99413
PGS002149	Sleeplessness / insomnia	HP:0007663	Reduced visual acuity	5	0.000381192	0.000952993	0.399995	0.689197	0.344495	0.6895	0.99413
PGS002150	LDL direct	HP:0007663	Reduced visual acuity	5	9.31067e-05	0.00094576	0.0984464	0.921586	0.338157	0.9198	0.99413
PGS002151	Handedness (chirality/laterality)	HP:0007663	Reduced visual acuity	5	-7.97389e-05	0.000948848	-0.0840377	0.933034	0.338047	0.9318	0.99413
PGS002157	Alkaline phosphatase	HP:0007663	Reduced visual acuity	5	-0.000162664	0.000920343	-0.176742	0.859726	0.339066	0.86	0.99413
PGS002166	QRS duration	HP:0007663	Reduced visual acuity	5	0.000339846	0.000938486	0.362122	0.717294	0.343278	0.7177	0.99413
PGS002168	Whole body fat-free mass	HP:0007663	Reduced visual acuity	5	0.000138869	0.000929773	0.149358	0.881284	0.338689	0.8775	0.99413
PGS002182	Gamma glutamyltransferase	HP:0007663	Reduced visual acuity	5	-8.91674e-05	0.000935589	-0.0953062	0.92408	0.338132	0.9259	0.99413
PGS002184	Mean carotid IMT (intima-medial thickness) at 120/150/210/240 degrees	HP:0007663	Reduced visual acuity	5	-0.000383718	0.000956616	-0.40112	0.688368	0.344533	0.6919	0.99413
PGS002192	Potassium in urine	HP:0007663	Reduced visual acuity	5	0.000200551	0.000952156	0.210628	0.833195	0.339619	0.8372	0.99413
PGS002204	Hair/balding pattern	HP:0007663	Reduced visual acuity	5	0.000148881	0.000923866	0.16115	0.871989	0.338844	0.8739	0.99413
PGS002212	Daytime dozing / sleeping (narcolepsy)	HP:0007663	Reduced visual acuity	5	-7.32609e-05	0.000936313	-0.078244	0.937641	0.338007	0.9361	0.99413
PGS002230	Water intake	HP:0007663	Reduced visual acuity	5	-0.000122964	0.000921612	-0.133423	0.893871	0.338499	0.8881	0.99413
PGS002247	Melanoma	HP:0007663	Reduced visual acuity	5	-0.000129201	0.000953026	-0.135569	0.892173	0.338524	0.8911	0.99413
PGS002248	Childhood asthma	HP:0007663	Reduced visual acuity	5	7.0401e-05	0.00095398	0.0737972	0.941178	0.337978	0.9396	0.99413
PGS002250	Epithelial ovarian cancer	HP:0007663	Reduced visual acuity	5	-0.000178603	0.000949698	-0.188063	0.850844	0.33924	0.8445	0.99413
PGS002263	Uterine fibroids	HP:0007663	Reduced visual acuity	5	0.000259107	0.000960635	0.269725	0.787396	0.340816	0.7843	0.99413
PGS002279	Reduced left ventricular ejection fraction	HP:0007663	Reduced visual acuity	5	-0.000138155	0.000945853	-0.146064	0.883883	0.338648	0.8805	0.99413
PGS002305	Chronic lymphoid leukemia	HP:0007663	Reduced visual acuity	5	-5.96569e-05	0.000927433	-0.0643247	0.948717	0.337923	0.949	0.99413
PGS002310	Age of Menarche	HP:0007663	Reduced visual acuity	5	0.000162019	0.000929114	0.17438	0.861582	0.339031	0.8619	0.99413
PGS002311	Asthma	HP:0007663	Reduced visual acuity	5	-0.000153357	0.000944249	-0.162412	0.870995	0.338861	0.8767	0.99413
PGS002317	Childless	HP:0007663	Reduced visual acuity	5	7.66763e-05	0.000938898	0.0816663	0.934919	0.33803	0.9341	0.99413
PGS002318	Chronotype (morning person)	HP:0007663	Reduced visual acuity	5	4.02525e-05	0.000929794	0.0432919	0.965472	0.337828	0.9639	0.99413
PGS002347	Respiratory and ear-nose-throat diseases	HP:0007663	Reduced visual acuity	5	0.000194684	0.000942484	0.206565	0.836367	0.339548	0.8412	0.99413
PGS002356	Waist-Hip Ratio	HP:0007663	Reduced visual acuity	5	-0.000341688	0.0009374	-0.364506	0.715513	0.343351	0.7185	0.99413
PGS002357	White Blood Count	HP:0007663	Reduced visual acuity	5	0.000310358	0.000946397	0.327936	0.742989	0.342283	0.7385	0.99413
PGS002738	Alcohol use disorder	HP:0007663	Reduced visual acuity	5	-8.52685e-05	0.000941028	-0.090612	0.927809	0.338095	0.9272	0.99413
PGS002747	Gastrointestinal cancer	HP:0007663	Reduced visual acuity	5	-0.000205922	0.000939574	-0.219165	0.826541	0.339774	0.8229	0.99413
PGS002760	Epilepsy	HP:0007663	Reduced visual acuity	5	0.000291213	0.000946222	0.307764	0.758289	0.341743	0.7627	0.99413
PGS002776	Incident coronary artery disease	HP:0007663	Reduced visual acuity	5	8.74643e-05	0.000935771	0.0934676	0.92554	0.338117	0.9242	0.99413
PGS002811	Abdominal adipose tissue volumes adjusted for BMI and height	HP:0007663	Reduced visual acuity	5	-0.00030368	0.000930607	-0.326324	0.744208	0.342239	0.745	0.99413
PGS002828	Alcohol consumption	HP:0007663	Reduced visual acuity	5	-0.000266538	0.000936314	-0.284668	0.775923	0.341166	0.749	0.99413
PGS002912	Drinking Status	HP:0007663	Reduced visual acuity	5	-0.000203483	0.000936987	-0.217168	0.828096	0.339737	0.8233	0.99413
PGS003037	LDL	HP:0007663	Reduced visual acuity	5	0.000309842	0.000939797	0.329691	0.741663	0.342332	0.7384	0.99413
PGS003212	Sleep Apnea	HP:0007663	Reduced visual acuity	5	-0.000115717	0.000949018	-0.121934	0.902962	0.338376	0.9017	0.99413
PGS003308	estimated glomerular filtration rate (Cystatin C)	HP:0007663	Reduced visual acuity	5	-0.000358968	0.000939748	-0.381983	0.702509	0.343901	0.6927	0.99413
PGS003330	Factor VIII levels	HP:0007663	Reduced visual acuity	5	0.000307738	0.000937374	0.328298	0.742715	0.342293	0.7498	0.99413
PGS003332	Venous thromboembolism	HP:0007663	Reduced visual acuity	5	-0.000108443	0.000932853	-0.116248	0.907466	0.338319	0.9068	0.99413
PGS003335	Bladder cancer	HP:0007663	Reduced visual acuity	5	-0.000143888	0.000938309	-0.153348	0.878137	0.33874	0.8733	0.99413
PGS003354	Childhood steroid-sensitive nephrotic syndrome	HP:0007663	Reduced visual acuity	5	0.000234688	0.000945474	0.248223	0.803984	0.340347	0.7881	0.99413
PGS003381	Uterine endometrial carcinoma	HP:0007663	Reduced visual acuity	5	0.000194475	0.000941736	0.206507	0.836413	0.339547	0.8362	0.99413
PGS003385	Ovarian serous carcinoma	HP:0007663	Reduced visual acuity	5	0.00015718	0.000949065	0.165615	0.868474	0.338905	0.8698	0.99413
PGS003390	Head and neck squamous cell carcinoma	HP:0007663	Reduced visual acuity	5	0.000114914	0.000961715	0.119489	0.904898	0.338351	0.9041	0.99413
PGS003391	Lung cancer	HP:0007663	Reduced visual acuity	5	0.000389893	0.000951508	0.409763	0.682017	0.344828	0.6984	0.99413
PGS003393	Lung adenocarcinoma	HP:0007663	Reduced visual acuity	5	-5.36643e-05	0.000928871	-0.0577736	0.953934	0.33789	0.9528	0.99413
PGS003400	Obesity	HP:0007663	Reduced visual acuity	5	-9.84549e-05	0.000925085	-0.106428	0.915252	0.338226	0.9179	0.99413
PGS000092	Hematocrit	HP:0001662	Bradycardia	10	0.000607841	0.00132969	0.457131	0.647619	0.202734	0.6516	0.994137
PGS000093	Hemoglobin concentration	HP:0001662	Bradycardia	10	0.000717443	0.00132765	0.540386	0.588982	0.206244	0.582	0.994137
PGS000114	Juvenile Idiopathic Arthritis	HP:0001662	Bradycardia	10	-0.000533855	0.00133547	-0.39975	0.689377	0.200656	0.6913	0.994137
PGS000197	Spondyloarthroparthy	HP:0001662	Bradycardia	10	-0.000551003	0.0013404	-0.411073	0.681056	0.201044	0.6798	0.994137
PGS000221	C-C motif chemokine 3 (CCL3) serum levels	HP:0001662	Bradycardia	10	0.000728163	0.00135174	0.538685	0.590155	0.206166	0.5857	0.994137
PGS000224	Chitinase-3-like protein 1 (CHI3L1) serum levels	HP:0001662	Bradycardia	10	-0.000515202	0.0013332	-0.386441	0.699205	0.200214	0.6919	0.994137
PGS000233	Dickkopf-related protein 1 (Dkk-1) serum levels	HP:0001662	Bradycardia	10	0.000677874	0.00135775	0.499262	0.617641	0.204437	0.614	0.994137
PGS000244	Growth hormone (GH) serum levels	HP:0001662	Bradycardia	10	-0.000681978	0.00135405	-0.503659	0.614548	0.204623	0.6115	0.994137
PGS000248	Heat shock 27 kDa protein (HSP_27) serum levels	HP:0001662	Bradycardia	10	0.000618012	0.00134221	0.460442	0.645241	0.202862	0.6385	0.994137
PGS000254	Interleukin-8 (IL-8) serum levels	HP:0001662	Bradycardia	10	0.000651201	0.00133816	0.486638	0.62656	0.203911	0.6207	0.994137
PGS000261	Membrane-bound aminopeptidase P (mAmP) serum levels	HP:0001662	Bradycardia	10	-0.000795744	0.0013311	-0.597808	0.550025	0.209006	0.5447	0.994137
PGS000264	Matrix metalloproteinase-1 (MMP-1) serum levels	HP:0001662	Bradycardia	10	0.000613131	0.00133952	0.457725	0.647192	0.202757	0.6523	0.994137
PGS000267	Matrix metalloproteinase-3 (MMP-3) serum levels	HP:0001662	Bradycardia	10	-0.000685941	0.00132303	-0.518463	0.604184	0.205263	0.6111	0.994137
PGS000285	Tissue factor (TF) serum levels	HP:0001662	Bradycardia	10	0.00075213	0.00133005	0.565489	0.571795	0.207417	0.5811	0.994137
PGS000324	Enthesitis-related Juvenile Idiophatic Arthritis	HP:0001662	Bradycardia	10	-0.000917878	0.00136133	-0.67425	0.500218	0.213115	0.5914	0.994137
PGS000333	Prostate cancer	HP:0001662	Bradycardia	10	-0.000674296	0.00132649	-0.508332	0.611268	0.204823	0.6185	0.994137
PGS000341	Systemic sclerosis	HP:0001662	Bradycardia	10	0.000565009	0.00135155	0.418045	0.675952	0.201288	0.6848	0.994137
PGS000361	Cancer of larynx	HP:0001662	Bradycardia	10	0.000799059	0.00134252	0.595194	0.551771	0.208874	0.5653	0.994137
PGS000373	Colorectal cancer	HP:0001662	Bradycardia	10	-0.000756194	0.00131021	-0.577155	0.56389	0.20798	0.5571	0.994137
PGS000442	Other non-epithelial cancer of skin	HP:0001662	Bradycardia	10	0.000639506	0.00135671	0.471365	0.637424	0.203292	0.6467	0.994137
PGS000584	Cancer of prostate	HP:0001662	Bradycardia	10	-0.000578837	0.00134327	-0.430917	0.666568	0.20175	0.6661	0.994137
PGS000605	Malignant neoplasm of kidney, except pelvis	HP:0001662	Bradycardia	10	0.000721603	0.00133232	0.541616	0.588134	0.2063	0.5807	0.994137
PGS000614	Cancer of bladder	HP:0001662	Bradycardia	10	-0.000704261	0.00132319	-0.532247	0.594605	0.205875	0.5971	0.994137
PGS000617	Cancer of eye	HP:0001662	Bradycardia	10	0.00061884	0.00131644	0.470087	0.638336	0.203242	0.6388	0.994137
PGS000644	Nodular lymphoma	HP:0001662	Bradycardia	10	-0.00069194	0.00132341	-0.522848	0.601129	0.205456	0.6	0.994137
PGS000728	Chronic kidney disease	HP:0001662	Bradycardia	10	-0.000687738	0.00138045	-0.498197	0.618391	0.204392	0.6197	0.994137
PGS000754	Systemic lupus erythrmatosus	HP:0001662	Bradycardia	10	-0.00054785	0.00132287	-0.414138	0.678811	0.201151	0.6842	0.994137
PGS000769	Response to bronchodilator (albutamol)	HP:0001662	Bradycardia	10	-0.000729983	0.00133722	-0.545896	0.585189	0.206497	0.5908	0.994137
PGS000829	Body mass index (male)	HP:0001662	Bradycardia	10	0.00074359	0.00127156	0.584787	0.558747	0.208355	0.5598	0.994137
PGS000840	Fasting Proinsulin	HP:0001662	Bradycardia	10	0.000539323	0.00134196	0.401892	0.6878	0.200728	0.682	0.994137
PGS000844	Predicted visceral adipose tissue	HP:0001662	Bradycardia	10	0.000597962	0.00130866	0.456926	0.647766	0.202726	0.648	0.994137
PGS000861	Urine Albumin-to-Creatinine ratio	HP:0001662	Bradycardia	10	0.00070489	0.00134894	0.522552	0.601335	0.205443	0.5999	0.994137
PGS000870	Cystic fibrosis related diabetes	HP:0001662	Bradycardia	10	0.00078481	0.00133047	0.589876	0.55533	0.208608	0.5607	0.994137
PGS000877	Insulin resistance	HP:0001662	Bradycardia	10	-0.000777218	0.00131662	-0.590315	0.555036	0.20863	0.5517	0.994137
PGS000905	PR interval	HP:0001662	Bradycardia	10	0.000556801	0.001353	0.41153	0.680721	0.20106	0.6849	0.994137
PGS000925	Unspecified acute lower respiratory infection (time-to-event)	HP:0001662	Bradycardia	10	0.000694936	0.00132787	0.523347	0.600782	0.205478	0.6038	0.994137
PGS000940	Intestinal malabsorption (time-to-event)	HP:0001662	Bradycardia	10	-0.000575304	0.00131074	-0.438916	0.660762	0.202044	0.6572	0.994137
PGS000943	Cholecystitis (time-to-event)	HP:0001662	Bradycardia	10	0.00075367	0.00133448	0.564767	0.572286	0.207382	0.5755	0.994137
PGS000958	Essential hypertension	HP:0001662	Bradycardia	10	0.000520733	0.00130392	0.39936	0.689664	0.200643	0.6862	0.994137
PGS000960	Other systemic involvement of connective tissue (time-to-event)	HP:0001662	Bradycardia	10	0.000750831	0.00133654	0.561774	0.574323	0.20724	0.5781	0.994137
PGS000964	Slipped disc	HP:0001662	Bradycardia	10	0.000613267	0.00132152	0.46406	0.642647	0.203004	0.65	0.994137
PGS000995	Dentures	HP:0001662	Bradycardia	10	-0.000665055	0.00133836	-0.496916	0.619294	0.204338	0.6178	0.994137
PGS000998	Comparative body height at age 10	HP:0001662	Bradycardia	10	-0.000626456	0.00132964	-0.471147	0.637579	0.203284	0.6422	0.994137
PGS001040	Non melanoma skin cancer	HP:0001662	Bradycardia	10	0.000655973	0.00135285	0.484882	0.627805	0.203839	0.626	0.994137
PGS001075	Usual walking pace	HP:0001662	Bradycardia	10	-0.000676615	0.00132278	-0.511512	0.60904	0.20496	0.6116	0.994137
PGS001076	Eosinophill %	HP:0001662	Bradycardia	10	-0.000514898	0.00131541	-0.391435	0.695511	0.200378	0.6907	0.994137
PGS001091	Loneliness	HP:0001662	Bradycardia	10	-0.000522843	0.0013399	-0.390209	0.696417	0.200337	0.6893	0.994137
PGS001100	Spherical power (right eye)	HP:0001662	Bradycardia	10	0.000631395	0.001324	0.476883	0.63349	0.203514	0.6233	0.994137
PGS001108	Basal metabolic rate	HP:0001662	Bradycardia	10	0.000662183	0.00131547	0.503383	0.614742	0.204611	0.6181	0.994137
PGS001109	Vasomotor and allergic rhinitis (time-to-event)	HP:0001662	Bradycardia	10	0.000571912	0.00132863	0.430454	0.666905	0.201733	0.6683	0.994137
PGS001120	Right hand grip strength	HP:0001662	Bradycardia	10	-0.000704105	0.00133825	-0.526139	0.598841	0.205602	0.6085	0.994137
PGS001135	Arthritis (nos)	HP:0001662	Bradycardia	10	-0.00073871	0.00134464	-0.549372	0.582802	0.206658	0.5861	0.994137
PGS001142	Volume of grey matter in Intracalcarine Cortex (R)	HP:0001662	Bradycardia	10	-0.000613858	0.00134344	-0.456929	0.647764	0.202726	0.6451	0.994137
PGS001148	Trunk fat mass	HP:0001662	Bradycardia	10	0.000757609	0.00132732	0.570783	0.568201	0.207671	0.5781	0.994137
PGS001169	Whole body fat free mass	HP:0001662	Bradycardia	10	0.000637555	0.00131947	0.48319	0.629006	0.20377	0.6364	0.994137
PGS001233	Heart rate (AR)	HP:0001662	Bradycardia	10	-0.000638484	0.00132157	-0.483125	0.629052	0.203767	0.6275	0.994137
PGS001237	Lung function (FVC)	HP:0001662	Bradycardia	10	-0.000590647	0.00132974	-0.444183	0.656951	0.202241	0.66	0.994137
PGS001254	Dupuytren's contracture	HP:0001662	Bradycardia	10	-0.000651203	0.00134092	-0.485639	0.627268	0.20387	0.6273	0.994137
PGS001265	Deep vein thrombosis (leg)	HP:0001662	Bradycardia	10	-0.000741505	0.00131634	-0.56331	0.573277	0.207313	0.5696	0.994137
PGS001266	Deep vein thrombosis (diagnosed by doctor)	HP:0001662	Bradycardia	10	-0.000528179	0.00131757	-0.400874	0.688549	0.200694	0.6763	0.994137
PGS001276	Retinal disorders in diseases classified elsewhere (time-to-event)	HP:0001662	Bradycardia	10	0.000606592	0.00133851	0.453183	0.650458	0.202582	0.6554	0.994137
PGS001285	Allergic disease (hay fever, rhinitis, or eczema) (diagnosed by doctor)	HP:0001662	Bradycardia	10	0.00069211	0.00134639	0.514049	0.607266	0.20507	0.5956	0.994137
PGS001319	Other metabolic disorders (time-to-event)	HP:0001662	Bradycardia	10	-0.000869013	0.00131462	-0.66104	0.508651	0.212369	0.6121	0.994137
PGS001321	Eye problems/disorders (Glaucoma)	HP:0001662	Bradycardia	10	-0.000718741	0.00133139	-0.539842	0.589357	0.206219	0.5932	0.994137
PGS001334	Other chronic obstructive pulmonary disease (time-to-event)	HP:0001662	Bradycardia	10	0.00076298	0.00134177	0.568637	0.569656	0.207568	0.5673	0.994137
PGS001352	Glycated haemoglobin levels (HbA1c)	HP:0001662	Bradycardia	10	-0.00064894	0.0013369	-0.485407	0.627432	0.20386	0.6263	0.994137
PGS001365	6mm strong meridian (L)	HP:0001662	Bradycardia	10	-0.000657392	0.00132931	-0.494537	0.620973	0.204238	0.6208	0.994137
PGS001367	6mm weak meridian (L)	HP:0001662	Bradycardia	10	-0.000671931	0.00132075	-0.508751	0.610974	0.204841	0.6094	0.994137
PGS001377	Basophill %	HP:0001662	Bradycardia	10	0.000577854	0.00131284	0.440156	0.659864	0.20209	0.6632	0.994137
PGS001382	Corneal resistance factor (L)	HP:0001662	Bradycardia	10	0.000610795	0.0013181	0.463389	0.643128	0.202977	0.6417	0.994137
PGS001383	Corneal resistance factor (R)	HP:0001662	Bradycardia	10	0.000577448	0.00133345	0.433047	0.66502	0.201828	0.6663	0.994137
PGS001412	LV ejection fraction	HP:0001662	Bradycardia	10	-0.000767276	0.00134455	-0.570655	0.568287	0.207665	0.5741	0.994137
PGS001415	Mean FA in anterior limb of internal capsule on FA skeleton (L)	HP:0001662	Bradycardia	10	0.000818621	0.00132672	0.617025	0.537278	0.209992	0.5448	0.994137
PGS001417	Mean FA in body of corpus callosum on FA skeleton	HP:0001662	Bradycardia	10	-0.000675378	0.0013529	-0.499206	0.61768	0.204435	0.616	0.994137
PGS001418	Mean FA in cerebral peduncle on FA skeleton (L)	HP:0001662	Bradycardia	10	-0.00056178	0.00134326	-0.418221	0.675823	0.201294	0.6871	0.994137
PGS001429	Mean FA in middle cerebellar peduncle on FA skeleton	HP:0001662	Bradycardia	10	-0.000671375	0.00134872	-0.497788	0.61868	0.204375	0.6158	0.994137
PGS001436	Mean FA in sagittal stratum on FA skeleton (L)	HP:0001662	Bradycardia	10	0.00078866	0.0013456	0.586104	0.557862	0.20842	0.5551	0.994137
PGS001451	Mean ICVF in anterior corona radiata on FA skeleton (R)	HP:0001662	Bradycardia	10	0.000571606	0.00133211	0.429098	0.667891	0.201684	0.6594	0.994137
PGS001452	Mean ICVF in anterior limb of internal capsule on FA skeleton (L)	HP:0001662	Bradycardia	10	-0.000602024	0.0013427	-0.448369	0.653928	0.202399	0.6584	0.994137
PGS001455	Mean ICVF in cerebral peduncle on FA skeleton (L)	HP:0001662	Bradycardia	10	-0.000764927	0.00133405	-0.573388	0.566436	0.207797	0.5812	0.994137
PGS001459	Mean ICVF in cingulum hippocampus on FA skeleton (L)	HP:0001662	Bradycardia	10	0.000790836	0.0013136	0.602039	0.547206	0.20922	0.5489	0.994137
PGS001464	Mean ICVF in fornix cres+stria terminalis on FA skeleton (R)	HP:0001662	Bradycardia	10	0.000758113	0.0013259	0.571773	0.56753	0.207719	0.5598	0.994137
PGS001474	Mean ICVF in posterior limb of internal capsule on FA skeleton (L)	HP:0001662	Bradycardia	10	0.000588002	0.00132525	0.44369	0.657307	0.202222	0.6652	0.994137
PGS001485	Mean ICVF in superior corona radiata on FA skeleton (R)	HP:0001662	Bradycardia	10	0.000757683	0.00131392	0.57666	0.564224	0.207956	0.5643	0.994137
PGS001493	Mean ISOVF in anterior corona radiata on FA skeleton (L)	HP:0001662	Bradycardia	10	0.000724842	0.0013464	0.538356	0.590382	0.206151	0.5989	0.994137
PGS001495	Mean ISOVF in body of corpus callosum on FA skeleton	HP:0001662	Bradycardia	10	0.000792886	0.00137418	0.576988	0.564002	0.207972	0.5623	0.994137
PGS001498	Mean ISOVF in external capsule on FA skeleton (L)	HP:0001662	Bradycardia	10	0.000610663	0.00130768	0.466981	0.640557	0.203119	0.6396	0.994137
PGS001502	Mean ISOVF in sagittal stratum on FA skeleton (L)	HP:0001662	Bradycardia	10	-0.000658094	0.00133936	-0.49135	0.623225	0.204106	0.6339	0.994137
PGS001512	Median T2star in putamen (R)	HP:0001662	Bradycardia	10	0.000675694	0.00133588	0.505803	0.613042	0.204715	0.6092	0.994137
PGS001522	Psoriatic and enteropathic arthropathies (time-to-event)	HP:0001662	Bradycardia	10	-0.000774644	0.00131076	-0.590986	0.554586	0.208663	0.5576	0.994137
PGS001539	Volume of brain stem + 4th ventricle	HP:0001662	Bradycardia	10	-0.000753756	0.00130569	-0.577284	0.563802	0.207987	0.564	0.994137
PGS001551	Volume of grey matter in Cingulate Gyrus, anterior division (R)	HP:0001662	Bradycardia	10	-0.000573099	0.00130566	-0.438934	0.66075	0.202045	0.6605	0.994137
PGS001555	Volume of grey matter in Crus II Cerebellum (R)	HP:0001662	Bradycardia	10	-0.000780991	0.00138066	-0.565665	0.571675	0.207425	0.5774	0.994137
PGS001557	Volume of grey matter in Frontal Operculum Cortex (L)	HP:0001662	Bradycardia	10	-0.000531785	0.00133073	-0.39962	0.689473	0.200651	0.6869	0.994137
PGS001558	Volume of grey matter in Frontal Orbital Cortex (L)	HP:0001662	Bradycardia	10	-0.000707785	0.00131773	-0.537126	0.591231	0.206095	0.5967	0.994137
PGS001559	Volume of grey matter in Frontal Orbital Cortex (R)	HP:0001662	Bradycardia	10	-0.000619013	0.00132395	-0.467551	0.640149	0.203141	0.6416	0.994137
PGS001566	Volume of grey matter in I-IV Cerebellum (R)	HP:0001662	Bradycardia	10	-0.000756936	0.00132794	-0.570006	0.568728	0.207634	0.5766	0.994137
PGS001570	Volume of grey matter in Insular Cortex (R)	HP:0001662	Bradycardia	10	0.000610488	0.00133405	0.457621	0.647267	0.202753	0.6447	0.994137
PGS001574	Volume of grey matter in Lateral Occipital Cortex, inferior division (R)	HP:0001662	Bradycardia	10	0.000742591	0.0013335	0.556872	0.577668	0.207008	0.5795	0.994137
PGS001576	Volume of grey matter in Lingual Gyrus (R)	HP:0001662	Bradycardia	10	0.000524602	0.0013386	0.391903	0.695165	0.200393	0.6927	0.994137
PGS001577	Volume of grey matter in Middle Frontal Gyrus (L)	HP:0001662	Bradycardia	10	0.00056941	0.00134097	0.424624	0.67115	0.201522	0.6705	0.994137
PGS001578	Volume of grey matter in Middle Frontal Gyrus (R)	HP:0001662	Bradycardia	10	-0.000628921	0.0013429	-0.468332	0.63959	0.203172	0.6418	0.994137
PGS001583	Volume of grey matter in Parahippocampal Gyrus, anterior division (L)	HP:0001662	Bradycardia	10	-0.000753631	0.0013256	-0.568519	0.569737	0.207562	0.5754	0.994137
PGS001592	Volume of grey matter in Precuneous Cortex (L)	HP:0001662	Bradycardia	10	-0.000553159	0.00129826	-0.426077	0.670091	0.201575	0.6722	0.994137
PGS001594	Volume of grey matter in Putamen (R)	HP:0001662	Bradycardia	10	-0.000773391	0.0013363	-0.578755	0.56281	0.208058	0.5536	0.994137
PGS001602	Volume of grey matter in Supracalcarine Cortex (R)	HP:0001662	Bradycardia	10	0.000600935	0.00134025	0.448376	0.653923	0.202399	0.6575	0.994137
PGS001616	Volume of grey matter in Vermis VI Cerebellum	HP:0001662	Bradycardia	10	0.000651914	0.0013338	0.488765	0.625053	0.203999	0.6234	0.994137
PGS001622	Volume of grey matter in VI Cerebellum (R)	HP:0001662	Bradycardia	10	-0.000578916	0.00133381	-0.434033	0.664304	0.201864	0.6644	0.994137
PGS001647	WA FA in tract cingulate gyrus part of cingulum (L)	HP:0001662	Bradycardia	10	-0.0006735	0.00133152	-0.505814	0.613034	0.204715	0.6142	0.994137
PGS001655	WA FA in tract inferior longitudinal fasciculus (R)	HP:0001662	Bradycardia	10	-0.000566163	0.00134116	-0.422143	0.672959	0.201434	0.6717	0.994137
PGS001662	WA ICVF in tract acoustic radiation (R)	HP:0001662	Bradycardia	10	0.000782323	0.00133912	0.584207	0.559137	0.208326	0.5554	0.994137
PGS001671	WA ICVF in tract inferior fronto-occipital fasciculus (L)	HP:0001662	Bradycardia	10	0.000547746	0.00132085	0.414692	0.678405	0.20117	0.6811	0.994137
PGS001678	WA ICVF in tract parahippocampal part of cingulum (L)	HP:0001662	Bradycardia	10	-0.000609897	0.00131167	-0.464976	0.641992	0.20304	0.6392	0.994137
PGS001688	WA ISOVF in tract acoustic radiation (L)	HP:0001662	Bradycardia	10	0.000820461	0.00133585	0.614184	0.539153	0.209845	0.5418	0.994137
PGS001691	WA ISOVF in tract cingulate gyrus part of cingulum (L)	HP:0001662	Bradycardia	10	-0.000676749	0.00133084	-0.508514	0.61114	0.204831	0.6063	0.994137
PGS001697	WA ISOVF in tract posterior thalamic radiation (R)	HP:0001662	Bradycardia	10	0.000817238	0.00133104	0.613984	0.539285	0.209834	0.5494	0.994137
PGS001703	WA ISOVF in tract uncinate fasciculus (R)	HP:0001662	Bradycardia	10	0.00059248	0.00129946	0.455944	0.648472	0.202688	0.6426	0.994137
PGS001709	WA L1 in tract superior longitudinal fasciculus (L)	HP:0001662	Bradycardia	10	-0.00079291	0.00133018	-0.596092	0.551171	0.208919	0.5537	0.994137
PGS001736	WA L3 in tract inferior fronto-occipital fasciculus (R)	HP:0001662	Bradycardia	10	0.000603071	0.00133798	0.450732	0.652224	0.202488	0.6484	0.994137
PGS001740	WA L3 in tract superior thalamic radiation (L)	HP:0001662	Bradycardia	10	-0.000803015	0.00134345	-0.597726	0.55008	0.209002	0.5518	0.994137
PGS001754	WA MD in tract superior longitudinal fasciculus (L)	HP:0001662	Bradycardia	10	-0.000788943	0.00132467	-0.595577	0.551515	0.208893	0.5493	0.994137
PGS001769	WA OD in tract superior longitudinal fasciculus (L)	HP:0001662	Bradycardia	10	0.000617151	0.00134875	0.457573	0.647301	0.202751	0.6491	0.994137
PGS001771	WA OD in tract superior thalamic radiation (R)	HP:0001662	Bradycardia	10	0.000586532	0.00132061	0.444138	0.656983	0.202239	0.6582	0.994137
PGS001772	ZEBRA antigen for Epstein-Barr Virus	HP:0001662	Bradycardia	10	-0.000781566	0.00135822	-0.575436	0.565051	0.207897	0.5687	0.994137
PGS001779	Brugada syndrome	HP:0001662	Bradycardia	10	-0.000737149	0.00135116	-0.545567	0.585415	0.206482	0.5855	0.994137
PGS001879	Ganglion and cyst of synovium, tendon, and bursa	HP:0001662	Bradycardia	10	-0.000632989	0.00131226	-0.482365	0.629591	0.203736	0.6233	0.994137
PGS002028	Hypoglycemia	HP:0001662	Bradycardia	10	-0.000709524	0.00130557	-0.543461	0.586864	0.206385	0.5961	0.994137
PGS002032	Disorders of bilirubin excretion	HP:0001662	Bradycardia	10	-0.000538917	0.00135001	-0.399194	0.689786	0.200637	0.6843	0.994137
PGS002041	Macular degeneration (senile) of retina NOS	HP:0001662	Bradycardia	10	0.000640638	0.00132029	0.485226	0.627561	0.203853	0.6302	0.994137
PGS002042	Corneal dystrophy	HP:0001662	Bradycardia	10	-0.000740134	0.00132666	-0.557892	0.576971	0.207056	0.5813	0.994137
PGS002044	Cataract	HP:0001662	Bradycardia	10	-0.000771115	0.00132938	-0.580055	0.561933	0.208122	0.5652	0.994137
PGS002052	Occlusion and stenosis of precerebral arteries	HP:0001662	Bradycardia	10	0.000562283	0.0013355	0.421027	0.673773	0.201394	0.674	0.994137
PGS002057	Varicose veins	HP:0001662	Bradycardia	10	0.000678922	0.00134023	0.506573	0.612502	0.204748	0.6049	0.994137
PGS002071	Other chronic nonalcoholic liver disease	HP:0001662	Bradycardia	10	-0.000571903	0.00134034	-0.426685	0.669648	0.201597	0.6755	0.994137
PGS002091	Polymyalgia Rheumatica	HP:0001662	Bradycardia	10	-0.000600245	0.00131824	-0.455338	0.648908	0.202665	0.6511	0.994137
PGS002094	Osteoarthrosis	HP:0001662	Bradycardia	10	0.000646858	0.00132829	0.486986	0.626313	0.203925	0.6262	0.994137
PGS002104	Hearing difficulty/problems	HP:0001662	Bradycardia	10	0.000534187	0.00132671	0.402641	0.687249	0.200754	0.6887	0.994137
PGS002119	QT interval	HP:0001662	Bradycardia	10	0.000606751	0.00133121	0.45579	0.648583	0.202682	0.6506	0.994137
PGS002133	Body fat percentage	HP:0001662	Bradycardia	10	0.000591893	0.00130867	0.452285	0.651105	0.202548	0.6607	0.994137
PGS002142	Haemoglobin concentration	HP:0001662	Bradycardia	10	0.00062333	0.00131332	0.47462	0.635101	0.203423	0.6346	0.994137
PGS002147	Immature reticulocyte fraction	HP:0001662	Bradycardia	10	0.000722337	0.00133198	0.542301	0.587662	0.206331	0.5878	0.994137
PGS002155	Ease of skin tanning	HP:0001662	Bradycardia	10	0.000746716	0.00132911	0.561818	0.574293	0.207242	0.5692	0.994137
PGS002199	Ventricular rate	HP:0001662	Bradycardia	10	-0.000605943	0.0013356	-0.453685	0.650097	0.202601	0.6513	0.994137
PGS002204	Hair/balding pattern	HP:0001662	Bradycardia	10	0.000687427	0.00130604	0.526346	0.598697	0.205611	0.594	0.994137
PGS002209	Morning/evening person (chronotype)	HP:0001662	Bradycardia	10	-0.000723943	0.0013313	-0.543786	0.58664	0.2064	0.5865	0.994137
PGS002210	Use of sun/uv protection	HP:0001662	Bradycardia	10	-0.000661973	0.00131975	-0.501591	0.616002	0.204535	0.6244	0.994137
PGS002214	Neutrophil percentage	HP:0001662	Bradycardia	10	-0.000786902	0.00130325	-0.603801	0.546034	0.20931	0.5455	0.994137
PGS002223	Sensitive stomach	HP:0001662	Bradycardia	10	0.00052177	0.00130189	0.400779	0.688619	0.200691	0.6896	0.994137
PGS002224	Sitting height	HP:0001662	Bradycardia	10	-0.00063153	0.00133995	-0.471308	0.637464	0.20329	0.6472	0.994137
PGS002236	Ascending aorta diameter (MRI-derived)	HP:0001662	Bradycardia	10	0.000801552	0.00134214	0.597218	0.550419	0.208976	0.5453	0.994137
PGS002266	Nonsyndromic cleft lip with or without cleft palate	HP:0001662	Bradycardia	10	-0.000554228	0.00131858	-0.420322	0.674288	0.201369	0.6734	0.994137
PGS002267	Ascending thoracic aortic diameter	HP:0001662	Bradycardia	10	0.000560482	0.00133761	0.419018	0.675241	0.201323	0.6716	0.994137
PGS002271	Mitral valve prolapse	HP:0001662	Bradycardia	10	0.000645713	0.00133928	0.482133	0.629756	0.203726	0.6284	0.994137
PGS002276	QTc duration	HP:0001662	Bradycardia	10	0.000556998	0.00131849	0.422453	0.672733	0.201445	0.669	0.994137
PGS002292	Keratoconus	HP:0001662	Bradycardia	10	-0.000587522	0.00132979	-0.441815	0.658664	0.202152	0.6554	0.994137
PGS002295	Insulin growth-like factor-1 level	HP:0001662	Bradycardia	10	0.000784774	0.00133424	0.588178	0.556469	0.208523	0.5564	0.994137
PGS002312	Autoimmune disease	HP:0001662	Bradycardia	10	-0.000512799	0.00132558	-0.386849	0.698903	0.200227	0.6881	0.994137
PGS002314	Balding Type 1	HP:0001662	Bradycardia	10	-0.000582736	0.0013238	-0.4402	0.659833	0.202092	0.6695	0.994137
PGS002330	Hair Color	HP:0001662	Bradycardia	10	0.000710878	0.00134433	0.528798	0.596995	0.20572	0.5956	0.994137
PGS002333	High Light Scatter Reticulocyte Count	HP:0001662	Bradycardia	10	0.000729814	0.00131741	0.553975	0.579648	0.206872	0.5688	0.994137
PGS002350	Tanning	HP:0001662	Bradycardia	10	-0.000551978	0.0013464	-0.409967	0.681867	0.201005	0.6803	0.994137
PGS002726	Multiple sclerosis	HP:0001662	Bradycardia	10	-0.000761296	0.0013267	-0.573827	0.566139	0.207818	0.5686	0.994137
PGS002753	Alzheimer's disease	HP:0001662	Bradycardia	10	-0.000640021	0.00134304	-0.476546	0.633729	0.2035	0.6321	0.994137
PGS002776	Incident coronary artery disease	HP:0001662	Bradycardia	10	0.00078161	0.00132284	0.590857	0.554673	0.208657	0.5599	0.994137
PGS002782	nonHDL Cholesterol	HP:0001662	Bradycardia	10	0.000536932	0.00130642	0.410994	0.681114	0.201041	0.6773	0.994137
PGS002790	Autism spectrum disorder	HP:0001662	Bradycardia	10	-0.000594058	0.00133812	-0.44395	0.65712	0.202232	0.6564	0.994137
PGS002828	Alcohol consumption	HP:0001662	Bradycardia	10	-0.00052819	0.00132368	-0.399031	0.689907	0.200632	0.6637	0.994137
PGS002853	BMI	HP:0001662	Bradycardia	10	0.000538091	0.00129308	0.41613	0.677353	0.201221	0.6734	0.994137
PGS002922	Estradiol	HP:0001662	Bradycardia	10	-0.000620628	0.00136239	-0.455544	0.64876	0.202673	0.6478	0.994137
PGS003037	LDL	HP:0001662	Bradycardia	10	-0.000632169	0.0013286	-0.475818	0.634248	0.203471	0.6304	0.994137
PGS003072	Systolic Blood Pressure	HP:0001662	Bradycardia	10	-0.000728525	0.00132663	-0.549154	0.582952	0.206647	0.5793	0.994137
PGS003133	Thinness	HP:0001662	Bradycardia	10	0.000707978	0.00138081	0.512726	0.608191	0.205013	0.612	0.994137
PGS003137	Total Cholesterol	HP:0001662	Bradycardia	10	-0.000607419	0.00132466	-0.458547	0.646602	0.202789	0.6422	0.994137
PGS003382	Skin cutaneous melanoma	HP:0001662	Bradycardia	10	0.000537999	0.00134322	0.400528	0.688804	0.200682	0.6893	0.994137
PGS003391	Lung cancer	HP:0001662	Bradycardia	10	-0.000774128	0.00134514	-0.5755	0.565008	0.2079	0.5673	0.994137
PGS003392	Lung squamous cell carcinoma	HP:0001662	Bradycardia	10	-0.000673376	0.00134417	-0.500962	0.616444	0.204509	0.6272	0.994137
PGS001577	Volume of grey matter in Middle Frontal Gyrus (L)	HP:0000939	Osteoporosis	16	-0.000823404	0.00169345	-0.486228	0.62685	0.273749	0.6255	0.994146
PGS002192	Potassium in urine	HP:0000939	Osteoporosis	16	-0.000831277	0.00169988	-0.489022	0.624871	0.273864	0.6262	0.994146
PGS002102	Apolipoprotein B	HP:0006919	Abnormal aggressive, impulsive or violent behavior	6	0.000143476	0.00104487	0.137315	0.890793	0.325622	0.8905	0.994147
PGS003334	Dementia	HP:0006919	Abnormal aggressive, impulsive or violent behavior	6	-0.000146336	0.00102147	-0.14326	0.886097	0.325692	0.8903	0.994147
PGS000272	Pappalysin-1 (PAPPA) serum levels	HP:0012622	Chronic kidney disease	11	-0.00237005	0.00141352	-1.6767	0.0937327	0.630535	0.0881	0.994148
PGS001138	Rheumatoid factor [> 16 IU/mL]	HP:0012622	Chronic kidney disease	11	0.00236213	0.00138545	1.70495	0.0883341	0.634552	0.0864	0.994148
PGS001442	Mean FA in superior corona radiata on FA skeleton (R)	HP:0012622	Chronic kidney disease	11	-0.00243081	0.00141968	-1.71222	0.0869872	0.635596	0.0873	0.994148
PGS001542	Volume of caudate (L)	HP:0012622	Chronic kidney disease	11	0.00243454	0.00139917	1.73999	0.0819907	0.639626	0.0864	0.994148
PGS001852	Duodenitis	HP:0012622	Chronic kidney disease	11	0.00240104	0.00139611	1.7198	0.0855989	0.63669	0.0872	0.994148
PGS001544	Volume of grey matter	HP:0000829	Hypoparathyroidism	5	0.000173251	0.000928414	0.18661	0.851983	0.104957	0.8525	0.994151
PGS000008	ER-positive Breast Cancer	HP:0002144	Tethered cord	15	-0.00183933	0.0016107	-1.14194	0.253593	0.479734	0.2545	0.994154
PGS000009	ER-negative Breast Cancer	HP:0002144	Tethered cord	15	-0.00146015	0.00163822	-0.891305	0.372856	0.458238	0.3641	0.994154
PGS000013	Coronary artery disease	HP:0002144	Tethered cord	15	0.00190489	0.00162265	1.17394	0.240538	0.482859	0.2423	0.994154
PGS000027	Body Mass Index	HP:0002144	Tethered cord	15	0.00131656	0.00159556	0.825143	0.409374	0.453447	0.4187	0.994154
PGS000069	Serous epithelial ovarian cancer	HP:0002144	Tethered cord	15	0.00325894	0.00161607	2.01658	0.0438517	0.596098	0.0428	0.994154
PGS000077	Lymphocytic leukemia	HP:0002144	Tethered cord	15	-0.00167839	0.00160824	-1.04362	0.296768	0.470671	0.2872	0.994154
PGS000082	Ovarian cancer	HP:0002144	Tethered cord	15	0.00206774	0.00160612	1.28741	0.198076	0.494635	0.1986	0.994154
PGS000083	Pancreatic cancer	HP:0002144	Tethered cord	15	-0.00191162	0.00162652	-1.17528	0.24	0.482992	0.2381	0.994154
PGS000088	Basophil count	HP:0002144	Tethered cord	15	0.00237023	0.0016093	1.47283	0.14093	0.516207	0.1423	0.994154
PGS000095	High light scatter reticulocyte percentage of red cells	HP:0002144	Tethered cord	15	0.00189967	0.00163315	1.16319	0.24487	0.481799	0.2448	0.994154
PGS000096	Immature fraction of reticulocytes	HP:0002144	Tethered cord	15	0.00169217	0.0016229	1.04268	0.297201	0.470588	0.2924	0.994154
PGS000098	Lymphocyte percentage of white cells	HP:0002144	Tethered cord	15	-0.00207767	0.00156943	-1.32384	0.185686	0.498644	0.1832	0.994154
PGS000100	Mean corpuscular hemoglobin concentration	HP:0002144	Tethered cord	15	0.00219568	0.00161991	1.35543	0.175409	0.502213	0.169	0.994154
PGS000106	Neutrophil percentage of white cells	HP:0002144	Tethered cord	15	0.00107097	0.00157969	0.677962	0.497862	0.444112	0.4982	0.994154
PGS000112	Reticulocyte fraction of red cells	HP:0002144	Tethered cord	15	0.00208916	0.00161229	1.29577	0.195182	0.495545	0.1927	0.994154
PGS000128	Hemoglobin A1c	HP:0002144	Tethered cord	15	-0.00205075	0.00161056	-1.27332	0.203031	0.493113	0.2036	0.994154
PGS000138	Lifetime Major Depressive Disorder	HP:0002144	Tethered cord	15	0.00135185	0.00161769	0.835668	0.403426	0.454185	0.4025	0.994154
PGS000140	Broad Depression (seen a General Practitioner for nerves, anxiety, tension or depression)	HP:0002144	Tethered cord	15	0.00152837	0.00161065	0.948918	0.342759	0.462711	0.3406	0.994154
PGS000161	Renal cancer	HP:0002144	Tethered cord	15	0.00174392	0.00164868	1.05777	0.290269	0.471925	0.2945	0.994154
PGS000205	Risk-taking tendency (4-domain principal component model)	HP:0002144	Tethered cord	15	-0.00225415	0.00161676	-1.39424	0.163375	0.506711	0.1607	0.994154
PGS000218	Agouti-related protein (AGRP) serum levels	HP:0002144	Tethered cord	15	-0.0012777	0.00161339	-0.791934	0.428478	0.451181	0.4213	0.994154
PGS000219	Ovarian cancer-related tumor marker CA 125 (CA-125) serum levels	HP:0002144	Tethered cord	15	0.00254278	0.00162352	1.56622	0.117431	0.528165	0.127	0.994154
PGS000220	C-C motif chemokine 20 (CCL20) serum levels	HP:0002144	Tethered cord	15	0.00186315	0.00166238	1.12077	0.262499	0.477714	0.2635	0.994154
PGS000221	C-C motif chemokine 3 (CCL3) serum levels	HP:0002144	Tethered cord	15	0.00211229	0.00165141	1.27908	0.200994	0.493733	0.2032	0.994154
PGS000225	Macrophage colony-stimulating factor 1 (CSF-1) serum levels	HP:0002144	Tethered cord	15	0.00194669	0.00163453	1.19098	0.233781	0.484558	0.2377	0.994154
PGS000226	Cystatin-B (CSTB) serum levels	HP:0002144	Tethered cord	15	0.00339264	0.00161804	2.09676	0.036121	0.609971	0.0391	0.994154
PGS000229	Fractalkine (CX3CL1) serum levels	HP:0002144	Tethered cord	15	-0.00116568	0.00161939	-0.719831	0.4717	0.446582	0.4703	0.994154
PGS000232	C-X-C motif chemokine 6 (CXCL6) serum levels	HP:0002144	Tethered cord	15	0.00250717	0.00163026	1.53789	0.124208	0.524461	0.1219	0.994154
PGS000233	Dickkopf-related protein 1 (Dkk-1) serum levels	HP:0002144	Tethered cord	15	0.00155113	0.00165901	0.934976	0.349896	0.461603	0.3519	0.994154
PGS000234	Eosinophil cationic protein (ECP) serum levels	HP:0002144	Tethered cord	15	0.00245681	0.00164036	1.49772	0.134338	0.519323	0.1353	0.994154
PGS000237	Fatty acid-binding protein, adipocyte (FABP4) serum levels	HP:0002144	Tethered cord	15	-0.00128634	0.00161218	-0.797891	0.425014	0.451581	0.4235	0.994154
PGS000240	Follistatin (FS) serum levels	HP:0002144	Tethered cord	15	0.00125941	0.00157373	0.800272	0.423633	0.451741	0.4264	0.994154
PGS000244	Growth hormone (GH) serum levels	HP:0002144	Tethered cord	15	-0.00147321	0.00165451	-0.890423	0.373329	0.458172	0.3703	0.994154
PGS000245	Proheparin-binding EGF-like growth factor (HB-EGF) serum levels	HP:0002144	Tethered cord	15	-0.00110873	0.001645	-0.673996	0.50038	0.443886	0.4994	0.994154
PGS000246	Hepatocyte growth factor (HGF) serum levels	HP:0002144	Tethered cord	15	0.00164898	0.00162521	1.01463	0.310386	0.468154	0.3121	0.994154
PGS000248	Heat shock 27 kDa protein (HSP_27) serum levels	HP:0002144	Tethered cord	15	-0.00129449	0.0016401	-0.789276	0.43003	0.451004	0.4313	0.994154
PGS000253	Interleukin-6 receptor subunit alpha (IL-6RA) serum levels	HP:0002144	Tethered cord	15	-0.0027863	0.00163385	-1.70536	0.0882591	0.547339	0.0908	0.994154
PGS000257	Kidney injury molecule 1 (KIM-1) serum levels	HP:0002144	Tethered cord	15	-0.00230963	0.00162231	-1.42367	0.154675	0.510205	0.1559	0.994154
PGS000260	Lectin-like oxidized LDL receptor 1 (LOX-1) serum levels	HP:0002144	Tethered cord	15	0.00108946	0.00160333	0.679501	0.496887	0.4442	0.4972	0.994154
PGS000261	Membrane-bound aminopeptidase P (mAmP) serum levels	HP:0002144	Tethered cord	15	-0.00187621	0.00162632	-1.15365	0.248759	0.480867	0.2463	0.994154
PGS000262	Myoglobin (MB) serum levels	HP:0002144	Tethered cord	15	-0.00151432	0.00161942	-0.935101	0.349832	0.461613	0.3405	0.994154
PGS000264	Matrix metalloproteinase-1 (MMP-1) serum levels	HP:0002144	Tethered cord	15	0.00286195	0.00163596	1.74941	0.0803505	0.553747	0.0771	0.994154
PGS000265	Matrix metalloproteinase-10 (MMP-10) serum levels	HP:0002144	Tethered cord	15	-0.00160781	0.00161529	-0.995372	0.319657	0.466521	0.3262	0.994154
PGS000266	Matrix metalloproteinase-12 (MMP-12) serum levels	HP:0002144	Tethered cord	15	0.00187385	0.00162141	1.15569	0.247924	0.481066	0.2389	0.994154
PGS000268	Matrix metalloproteinase-7 (MMP-7) serum levels	HP:0002144	Tethered cord	15	-0.00243782	0.00163927	-1.48714	0.13711	0.517992	0.1398	0.994154
PGS000274	Platelet-derived growth factor subunit B (PDGF_subunit_B) serum levels	HP:0002144	Tethered cord	15	0.00308698	0.00162205	1.90313	0.0571449	0.577385	0.057	0.994154
PGS000277	P-selectin glycoprotein ligand 1 (PSGL-1) serum levels	HP:0002144	Tethered cord	15	0.00261973	0.00161539	1.62173	0.104995	0.53562	0.1049	0.994154
PGS000280	Renin (REN) serum levels	HP:0002144	Tethered cord	15	0.00196452	0.00162199	1.21118	0.225946	0.486605	0.2255	0.994154
PGS000284	ST2 protein (ST2) serum levels	HP:0002144	Tethered cord	15	0.00108711	0.00163297	0.665727	0.50565	0.443418	0.4997	0.994154
PGS000290	TNF-related apoptosis-inducing ligand (TRAIL) serum levels	HP:0002144	Tethered cord	15	-0.0017351	0.0016312	-1.0637	0.287575	0.472455	0.2846	0.994154
PGS000295	Vascular endothelial growth factor D (VEGF-D) serum levels	HP:0002144	Tethered cord	15	0.00197229	0.00161706	1.21968	0.222709	0.487475	0.2242	0.994154
PGS000358	Cancer of mouth	HP:0002144	Tethered cord	15	-0.00115955	0.00163521	-0.709112	0.478325	0.445935	0.4897	0.994154
PGS000359	Cancer of tongue	HP:0002144	Tethered cord	15	-0.00115494	0.00163381	-0.706899	0.479699	0.445803	0.4856	0.994154
PGS000361	Cancer of larynx	HP:0002144	Tethered cord	15	0.00151157	0.00164044	0.921444	0.356913	0.460543	0.3557	0.994154
PGS000366	Cancer of esophagus	HP:0002144	Tethered cord	15	-0.0023366	0.00163128	-1.43238	0.152168	0.511254	0.1535	0.994154
PGS000377	Colon cancer	HP:0002144	Tethered cord	15	0.00148911	0.00162274	0.917654	0.358894	0.460249	0.3645	0.994154
PGS000395	Cancer of bronchus; lung	HP:0002144	Tethered cord	15	-0.00200946	0.0015963	-1.25883	0.208217	0.491566	0.2104	0.994154
PGS000442	Other non-epithelial cancer of skin	HP:0002144	Tethered cord	15	0.00138563	0.00165779	0.835831	0.403335	0.454196	0.401	0.994154
PGS000460	Squamous cell carcinoma	HP:0002144	Tethered cord	15	-0.00136157	0.00163097	-0.834824	0.403901	0.454125	0.4073	0.994154
PGS000543	Cancer of other female genital organs	HP:0002144	Tethered cord	15	0.0015737	0.00168181	0.935718	0.349514	0.461662	0.3522	0.994154
PGS000594	Cancer of other male genital organs	HP:0002144	Tethered cord	15	-0.00159063	0.00163896	-0.970513	0.33189	0.46446	0.3286	0.994154
PGS000597	Malignant neoplasm of testis	HP:0002144	Tethered cord	15	0.00127599	0.00161347	0.790836	0.429119	0.451108	0.4401	0.994154
PGS000614	Cancer of bladder	HP:0002144	Tethered cord	15	0.001713	0.0016167	1.05957	0.289449	0.472086	0.2907	0.994154
PGS000618	Cancer of brain and nervous system	HP:0002144	Tethered cord	15	-0.00210966	0.00159551	-1.32225	0.186213	0.498467	0.1898	0.994154
PGS000620	Cancer of brain	HP:0002144	Tethered cord	15	0.00111408	0.00160921	0.692318	0.488805	0.444942	0.489	0.994154
PGS000640	Hodgkin's disease	HP:0002144	Tethered cord	15	-0.00152658	0.00163916	-0.931319	0.351784	0.461315	0.352	0.994154
PGS000652	Multiple myeloma	HP:0002144	Tethered cord	15	0.00229144	0.0016126	1.42096	0.15546	0.509881	0.1578	0.994154
PGS000677	Cholesterol [mmol/L] (statin adjusted)	HP:0002144	Tethered cord	15	0.0011405	0.00162447	0.702076	0.482701	0.445516	0.482	0.994154
PGS000679	Creatinine in urine [umol/L]	HP:0002144	Tethered cord	15	0.00131901	0.00161576	0.816343	0.414386	0.452838	0.4165	0.994154
PGS000704	Alcoholic cirrhosis	HP:0002144	Tethered cord	15	0.00132596	0.00162175	0.817608	0.413663	0.452925	0.4193	0.994154
PGS000705	Gallstones	HP:0002144	Tethered cord	15	-0.00126171	0.00164086	-0.768931	0.442011	0.449666	0.4455	0.994154
PGS000710	Myocardial infarction	HP:0002144	Tethered cord	15	0.00208511	0.00161339	1.29238	0.196352	0.495175	0.1885	0.994154
PGS000712	T2D (cases vs HbA1c filtered controls)	HP:0002144	Tethered cord	15	-0.00134574	0.00161292	-0.834351	0.404168	0.454092	0.4033	0.994154
PGS000713	T2D	HP:0002144	Tethered cord	15	-0.00160644	0.00161589	-0.994153	0.32025	0.466419	0.3194	0.994154
PGS000716	Early life body size	HP:0002144	Tethered cord	15	-0.00246952	0.00157611	-1.56685	0.117284	0.528248	0.119	0.994154
PGS000717	Adult life body size	HP:0002144	Tethered cord	15	-0.00162876	0.00162286	-1.00363	0.315659	0.467218	0.3066	0.994154
PGS000718	Beta-blocker survival benefit	HP:0002144	Tethered cord	15	-0.00134174	0.00164134	-0.817467	0.413744	0.452915	0.4093	0.994154
PGS000754	Systemic lupus erythrmatosus	HP:0002144	Tethered cord	15	-0.00205928	0.0016161	-1.27423	0.202709	0.493211	0.2005	0.994154
PGS000819	Diabetic retinopathy	HP:0002144	Tethered cord	15	0.00135873	0.00158834	0.855436	0.392396	0.455595	0.4051	0.994154
PGS000821	Thyroid medication use	HP:0002144	Tethered cord	15	-0.00183179	0.0016355	-1.12002	0.262819	0.477643	0.2636	0.994154
PGS000839	Two hour glucose during OGTT	HP:0002144	Tethered cord	15	-0.00131311	0.00161397	-0.813591	0.415961	0.452648	0.4214	0.994154
PGS000844	Predicted visceral adipose tissue	HP:0002144	Tethered cord	15	0.00116623	0.00159913	0.72929	0.465897	0.44716	0.4587	0.994154
PGS000870	Cystic fibrosis related diabetes	HP:0002144	Tethered cord	15	-0.00215479	0.0016254	-1.3257	0.185067	0.498853	0.1856	0.994154
PGS000871	Insulin secretion	HP:0002144	Tethered cord	15	-0.00350358	0.00163465	-2.14332	0.0321892	0.618274	0.0336	0.994154
PGS000882	25-hydroxyvitamin D	HP:0002144	Tethered cord	15	-0.00245447	0.0016558	-1.48235	0.138381	0.517392	0.1348	0.994154
PGS000903	Parkinson's disease	HP:0002144	Tethered cord	15	-0.00173421	0.00161467	-1.07403	0.282917	0.473387	0.2682	0.994154
PGS000906	Longevity	HP:0002144	Tethered cord	15	0.00179801	0.00161169	1.11561	0.264704	0.477226	0.2588	0.994154
PGS000909	Headache	HP:0002144	Tethered cord	15	0.00109244	0.0016122	0.677606	0.498088	0.444092	0.4996	0.994154
PGS000914	Abnormal electrocardiogram	HP:0002144	Tethered cord	15	-0.00149965	0.00164154	-0.913564	0.361039	0.459933	0.369	0.994154
PGS000925	Unspecified acute lower respiratory infection (time-to-event)	HP:0002144	Tethered cord	15	0.00137422	0.00162255	0.84695	0.397109	0.454986	0.4029	0.994154
PGS000929	All cause dementia (algorithmically-defined)	HP:0002144	Tethered cord	15	0.00134576	0.00168377	0.799253	0.424224	0.451673	0.4298	0.994154
PGS000946	Unspecified dementia (time-to-event)	HP:0002144	Tethered cord	15	0.00138063	0.00167689	0.823331	0.410403	0.453321	0.4107	0.994154
PGS000947	Mouth ulcers	HP:0002144	Tethered cord	15	0.00235246	0.00164068	1.43383	0.151752	0.51143	0.1488	0.994154
PGS000950	Skin changes due to chronic exposure to nonionising radiation (time-to-event)	HP:0002144	Tethered cord	15	-0.0028266	0.00163345	-1.73045	0.0836803	0.55097	0.0882	0.994154
PGS000953	Left heel broadband ultrasound attenuation	HP:0002144	Tethered cord	15	0.00227488	0.00166189	1.36886	0.171174	0.503754	0.1735	0.994154
PGS000954	Left heel quantitative ultrasound index (QUI), direct entry	HP:0002144	Tethered cord	15	0.00214113	0.00164865	1.29871	0.194168	0.495867	0.1904	0.994154
PGS000955	Right heel broadband ultrasound attenuation	HP:0002144	Tethered cord	15	0.00344551	0.00166248	2.07251	0.0383257	0.605719	0.0383	0.994154
PGS000959	Connective tissue disorder	HP:0002144	Tethered cord	15	-0.00145164	0.00164625	-0.881784	0.377983	0.457526	0.376	0.994154
PGS000962	Chronic ischaemic heart disease (time-to-event)	HP:0002144	Tethered cord	15	0.00236198	0.0015977	1.47836	0.139444	0.516895	0.1434	0.994154
PGS000963	Follicular cysts of skin and subcutaneous tissue (time-to-event)	HP:0002144	Tethered cord	15	-0.00201477	0.00164988	-1.22116	0.222146	0.487628	0.1918	0.994154
PGS000967	Coxarthrosis [arthrosis of hip] (time-to-event)	HP:0002144	Tethered cord	15	0.00112801	0.00164137	0.687234	0.492003	0.444646	0.4945	0.994154
PGS000972	Microalbumin [> 40 mg/L]	HP:0002144	Tethered cord	15	0.00219465	0.00164925	1.3307	0.183417	0.499412	0.1793	0.994154
PGS000990	Retinal detachments and breaks (time-to-event)	HP:0002144	Tethered cord	15	0.00250833	0.00161501	1.55314	0.120523	0.526446	0.1191	0.994154
PGS000994	Tea intake	HP:0002144	Tethered cord	15	0.002713	0.00166004	1.6343	0.10233	0.537344	0.0991	0.994154
PGS000995	Dentures	HP:0002144	Tethered cord	15	0.0021152	0.00163504	1.29367	0.195906	0.495315	0.1931	0.994154
PGS000997	Diverticular disease of intestine (time-to-event)	HP:0002144	Tethered cord	15	-0.00225511	0.00166815	-1.35186	0.176549	0.501805	0.1783	0.994154
PGS000999	Comparative body size at age 10	HP:0002144	Tethered cord	15	-0.0036155	0.00158231	-2.28495	0.0224036	0.644643	0.0236	0.994154
PGS001001	Getting up in morning	HP:0002144	Tethered cord	15	-0.00167754	0.001659	-1.01118	0.312036	0.467859	0.3079	0.994154
PGS001003	Number of medications taken	HP:0002144	Tethered cord	15	-0.00175294	0.0016067	-1.09102	0.275374	0.474939	0.2779	0.994154
PGS001004	Number of non-cancer illnesses	HP:0002144	Tethered cord	15	-0.00174264	0.00161899	-1.07638	0.281868	0.4736	0.2762	0.994154
PGS001005	Number of self reported cancers	HP:0002144	Tethered cord	15	-0.00129178	0.00166151	-0.777471	0.436959	0.450223	0.4331	0.994154
PGS001009	PEF	HP:0002144	Tethered cord	15	0.00113372	0.00163968	0.691428	0.489365	0.44489	0.4922	0.994154
PGS001011	Viral warts (time-to-event)	HP:0002144	Tethered cord	15	0.00104916	0.00161712	0.648784	0.516541	0.442478	0.4865	0.994154
PGS001012	Number of falls in the last year	HP:0002144	Tethered cord	15	-0.00123512	0.0016395	-0.753349	0.451315	0.448665	0.4428	0.994154
PGS001013	Macular degeneration	HP:0002144	Tethered cord	15	0.00217275	0.00162732	1.33517	0.181949	0.499915	0.1804	0.994154
PGS001014	Other disorders of pancreatic internal secretion (time-to-event)	HP:0002144	Tethered cord	15	0.00110819	0.00161808	0.684879	0.493488	0.44451	0.4973	0.994154
PGS001015	Enlarged prostate	HP:0002144	Tethered cord	15	0.00134016	0.00162247	0.826001	0.408887	0.453507	0.4017	0.994154
PGS001016	Sensitivity / hurt feelings	HP:0002144	Tethered cord	15	0.00338266	0.00160652	2.10559	0.0353455	0.611531	0.0335	0.994154
PGS001021	Feelings of worry or anxiety	HP:0002144	Tethered cord	15	0.00330921	0.0016387	2.01941	0.0435569	0.596579	0.045	0.994154
PGS001023	Disorders of mineral metabolism (time-to-event)	HP:0002144	Tethered cord	15	0.00121353	0.00160421	0.756466	0.449445	0.448864	0.4203	0.994154
PGS001025	Nonrheumatic aortic valve disorders (time-to-event)	HP:0002144	Tethered cord	15	-0.00165278	0.00162941	-1.01434	0.310524	0.468129	0.3196	0.994154
PGS001028	Diabetic eye disease	HP:0002144	Tethered cord	15	-0.00174541	0.00164428	-1.0615	0.288569	0.472259	0.2918	0.994154
PGS001029	Other disorders of cornea (time-to-event)	HP:0002144	Tethered cord	15	0.00169302	0.00164324	1.03029	0.302979	0.469505	0.3129	0.994154
PGS001030	Pulmonary fibrosis	HP:0002144	Tethered cord	15	-0.00266902	0.00157836	-1.69101	0.0909665	0.545287	0.0878	0.994154
PGS001033	Other coagulation defects (time-to-event)	HP:0002144	Tethered cord	15	-0.00171947	0.00163536	-1.05143	0.293167	0.471361	0.2167	0.994154
PGS001038	Left heel bone mineral density (BMD) T-score, automated	HP:0002144	Tethered cord	15	0.00214207	0.0016486	1.29933	0.193958	0.495934	0.1969	0.994154
PGS001042	Thyrotoxicosis [hyperthyroidism] (time-to-event)	HP:0002144	Tethered cord	15	-0.00181336	0.00162792	-1.11391	0.265431	0.477067	0.256	0.994154
PGS001043	Hyperthyroidism, thyrotoxicosis	HP:0002144	Tethered cord	15	-0.00195152	0.00163013	-1.19715	0.231367	0.48518	0.2267	0.994154
PGS001044	Glucosamine intake	HP:0002144	Tethered cord	15	-0.00147195	0.00162226	-0.907345	0.364317	0.459456	0.3718	0.994154
PGS001049	Risk taking behaviour	HP:0002144	Tethered cord	15	-0.0033262	0.00160399	-2.07371	0.0382145	0.605927	0.0401	0.994154
PGS001070	Volume of ventricular cerebrospinal fluid (normalised for head size)	HP:0002144	Tethered cord	15	-0.00124061	0.00162991	-0.761154	0.446641	0.449164	0.4516	0.994154
PGS001074	Types of physical activity in last 4 weeks (other exercises)	HP:0002144	Tethered cord	15	-0.00136774	0.0016286	-0.839825	0.401091	0.454479	0.4094	0.994154
PGS001076	Eosinophill %	HP:0002144	Tethered cord	15	0.00161731	0.0016072	1.00629	0.314379	0.467443	0.3184	0.994154
PGS001078	Monocyte %	HP:0002144	Tethered cord	15	-0.00185006	0.00162343	-1.1396	0.254569	0.479508	0.249	0.994154
PGS001091	Loneliness	HP:0002144	Tethered cord	15	0.00227187	0.0016368	1.38799	0.16527	0.505978	0.1628	0.994154
PGS001103	Body fat percentage (left leg)	HP:0002144	Tethered cord	15	0.00155966	0.00160919	0.969215	0.332537	0.464354	0.3267	0.994154
PGS001104	Body fat percentage (right leg)	HP:0002144	Tethered cord	15	0.00138841	0.001607	0.863976	0.387689	0.456215	0.3803	0.994154
PGS001108	Basal metabolic rate	HP:0002144	Tethered cord	15	-0.0018899	0.00160717	-1.17592	0.239746	0.483055	0.2409	0.994154
PGS001111	Male genital tract cancer	HP:0002144	Tethered cord	15	-0.00268613	0.00162771	-1.65025	0.0990248	0.539551	0.095	0.994154
PGS001114	Ibuprofen use self-reported	HP:0002144	Tethered cord	15	0.00260761	0.00163173	1.59807	0.110162	0.532411	0.1109	0.994154
PGS001117	Started insulin within one year diagnosis of diabetes	HP:0002144	Tethered cord	15	0.00139849	0.00160754	0.869955	0.384413	0.456652	0.3906	0.994154
PGS001131	Zoster [herpes zoster] (time-to-event)	HP:0002144	Tethered cord	15	-0.00176964	0.00164777	-1.07396	0.282949	0.473381	0.2859	0.994154
PGS001135	Arthritis (nos)	HP:0002144	Tethered cord	15	0.00184158	0.00164288	1.12095	0.262424	0.47773	0.2626	0.994154
PGS001140	Seborrheic keratosis (time-to-event)	HP:0002144	Tethered cord	15	-0.00318969	0.00160958	-1.98169	0.0476292	0.590229	0.0467	0.994154
PGS001141	Facial ageing (looking younger than you are)	HP:0002144	Tethered cord	15	-0.00115488	0.00161767	-0.713914	0.475351	0.446224	0.4818	0.994154
PGS001143	Volume of grey matter in Parietal Operculum Cortex (R)	HP:0002144	Tethered cord	15	0.00171121	0.00161246	1.06124	0.288689	0.472235	0.281	0.994154
PGS001146	Arm fat-free mass (R)	HP:0002144	Tethered cord	15	-0.00120912	0.00160915	-0.751399	0.452488	0.448541	0.4505	0.994154
PGS001155	Impedance (left leg)	HP:0002144	Tethered cord	15	0.00261499	0.00160003	1.63434	0.102321	0.537349	0.1002	0.994154
PGS001157	Impedance (right leg)	HP:0002144	Tethered cord	15	0.00233165	0.00159983	1.45743	0.14513	0.514305	0.1457	0.994154
PGS001158	Left leg mass (predicted)	HP:0002144	Tethered cord	15	-0.00273429	0.00159848	-1.71056	0.0872937	0.548087	0.0896	0.994154
PGS001159	Right leg mass (predicted)	HP:0002144	Tethered cord	15	-0.00241775	0.0015981	-1.51289	0.130441	0.521247	0.1281	0.994154
PGS001164	Testicular cancer	HP:0002144	Tethered cord	15	0.00216235	0.00162611	1.32977	0.183722	0.499308	0.1805	0.994154
PGS001165	Arm fat free mass (L)	HP:0002144	Tethered cord	15	-0.00115906	0.0016124	-0.718839	0.472311	0.446521	0.471	0.994154
PGS001166	Leg fat free mass (L)	HP:0002144	Tethered cord	15	-0.00264585	0.00159927	-1.65441	0.0981766	0.54013	0.1011	0.994154
PGS001167	Leg fat-free mass (R)	HP:0002144	Tethered cord	15	-0.00239197	0.00159767	-1.49716	0.134484	0.519252	0.1387	0.994154
PGS001169	Whole body fat free mass	HP:0002144	Tethered cord	15	-0.00181819	0.00161209	-1.12785	0.259499	0.478385	0.264	0.994154
PGS001172	Eosinophill count	HP:0002144	Tethered cord	15	0.00282076	0.00161513	1.74646	0.0808615	0.553313	0.0842	0.994154
PGS001192	Gonarthrosis [arthrosis of knee] (time-to-event)	HP:0002144	Tethered cord	15	0.00148922	0.00161548	0.921842	0.356705	0.460574	0.3677	0.994154
PGS001230	Body weight	HP:0002144	Tethered cord	15	-0.00118329	0.00159907	-0.739983	0.459384	0.447823	0.4577	0.994154
PGS001235	Right arm mass (predicted)	HP:0002144	Tethered cord	15	-0.00125456	0.00161107	-0.778712	0.436227	0.450305	0.4379	0.994154
PGS001250	Calculus of kidney and ureter (time-to-event)	HP:0002144	Tethered cord	15	-0.00206874	0.00163618	-1.26437	0.206221	0.492156	0.2013	0.994154
PGS001251	Other interstitial pulmonary diseases (time-to-event)	HP:0002144	Tethered cord	15	-0.00152348	0.0015835	-0.962098	0.336099	0.463774	0.337	0.994154
PGS001255	Otosclerosis (time-to-event)	HP:0002144	Tethered cord	15	0.00222801	0.00160772	1.38582	0.165932	0.505724	0.1658	0.994154
PGS001257	Childhood sunburn	HP:0002144	Tethered cord	15	-0.00249985	0.00161991	-1.54321	0.122915	0.52515	0.1228	0.994154
PGS001259	Hayfever/allergic rhinitis	HP:0002144	Tethered cord	15	0.00146655	0.00164207	0.893112	0.371888	0.458375	0.3709	0.994154
PGS001264	Deep vein thrombosis	HP:0002144	Tethered cord	15	-0.00143695	0.00161114	-0.891889	0.372543	0.458282	0.3593	0.994154
PGS001265	Deep vein thrombosis (leg)	HP:0002144	Tethered cord	15	-0.00159341	0.00160839	-0.990688	0.321939	0.466129	0.3217	0.994154
PGS001266	Deep vein thrombosis (diagnosed by doctor)	HP:0002144	Tethered cord	15	-0.00134929	0.00160994	-0.838101	0.402059	0.454356	0.39	0.994154
PGS001272	Chronic renal failure (time-to-event)	HP:0002144	Tethered cord	15	0.00149016	0.00165054	0.902831	0.366707	0.459111	0.3738	0.994154
PGS001274	Osteoporosis without pathological fracture (time-to-event)	HP:0002144	Tethered cord	15	-0.00311949	0.00161519	-1.93135	0.053559	0.581939	0.057	0.994154
PGS001275	Other retinal disorders (time-to-event)	HP:0002144	Tethered cord	15	0.00123363	0.00163271	0.755568	0.449984	0.448807	0.4503	0.994154
PGS001278	previously: Blood clot in the leg (DVT) or lung	HP:0002144	Tethered cord	15	-0.00108685	0.00161838	-0.671567	0.501925	0.443748	0.4943	0.994154
PGS001282	Migraine (time-to-event)	HP:0002144	Tethered cord	15	0.00133992	0.00165267	0.810763	0.417583	0.452455	0.4199	0.994154
PGS001292	Family history of prostate cancer	HP:0002144	Tethered cord	15	-0.00286993	0.00164017	-1.74977	0.0802873	0.553801	0.0806	0.994154
PGS001294	Non-insulin-dependent diabetes (time-to-event)	HP:0002144	Tethered cord	15	-0.00109222	0.00162904	-0.670472	0.502622	0.443686	0.5001	0.994154
PGS001309	Other rheumatoid arthritis (time-to-event)	HP:0002144	Tethered cord	15	-0.00141221	0.00163994	-0.861133	0.389252	0.456008	0.3876	0.994154
PGS001314	Acute myocardial infarction (time-to-event)	HP:0002144	Tethered cord	15	0.00183493	0.00160906	1.14037	0.254246	0.479583	0.2603	0.994154
PGS001319	Other metabolic disorders (time-to-event)	HP:0002144	Tethered cord	15	0.0030435	0.00160544	1.89574	0.058116	0.576203	0.0581	0.994154
PGS001327	Diabetes	HP:0002144	Tethered cord	15	-0.00216858	0.00163635	-1.32526	0.185214	0.498803	0.187	0.994154
PGS001329	Unspecified diabetes mellitus (time-to-event)	HP:0002144	Tethered cord	15	-0.00132402	0.00163014	-0.812212	0.416751	0.452554	0.4111	0.994154
PGS001330	Crohn's disease [regional enteritis] (time-to-event)	HP:0002144	Tethered cord	15	0.00145943	0.00165695	0.880793	0.378519	0.457453	0.3792	0.994154
PGS001331	Crohns disease	HP:0002144	Tethered cord	15	0.00132185	0.00165008	0.80108	0.423166	0.451796	0.4265	0.994154
PGS001333	Chronic obstructive pulmonary disease (algorithmically-defined)	HP:0002144	Tethered cord	15	-0.0027541	0.00160649	-1.71436	0.0865941	0.548635	0.0841	0.994154
PGS001334	Other chronic obstructive pulmonary disease (time-to-event)	HP:0002144	Tethered cord	15	-0.00204015	0.00163927	-1.24455	0.213421	0.490059	0.2133	0.994154
PGS001337	Family history of breast cancer	HP:0002144	Tethered cord	15	0.00191576	0.0016235	1.18002	0.23811	0.483462	0.2416	0.994154
PGS001347	Family history of Alzheimer's/dementia	HP:0002144	Tethered cord	15	0.00169326	0.00168113	1.00722	0.313934	0.467522	0.3175	0.994154
PGS001350	Fasting glucose	HP:0002144	Tethered cord	15	-0.0020444	0.00165631	-1.23432	0.217208	0.48899	0.2137	0.994154
PGS001351	Fasting insulin	HP:0002144	Tethered cord	15	-0.00120645	0.00162818	-0.740979	0.45878	0.447885	0.4658	0.994154
PGS001363	3mm weak meridian (R)	HP:0002144	Tethered cord	15	-0.00131791	0.0016251	-0.810974	0.417462	0.452469	0.4171	0.994154
PGS001368	6mm weak meridian (R)	HP:0002144	Tethered cord	15	-0.001644	0.00161042	-1.02085	0.30743	0.468688	0.3089	0.994154
PGS001373	Age started wearing glasses or contact lenses	HP:0002144	Tethered cord	15	0.00222532	0.00161685	1.37633	0.168849	0.504619	0.1666	0.994154
PGS001380	Corneal hysteresis (L)	HP:0002144	Tethered cord	15	0.00306354	0.00163016	1.87928	0.0603284	0.573589	0.0602	0.994154
PGS001382	Corneal resistance factor (L)	HP:0002144	Tethered cord	15	0.00176165	0.00161044	1.0939	0.274112	0.475203	0.2754	0.994154
PGS001383	Corneal resistance factor (R)	HP:0002144	Tethered cord	15	-0.00112517	0.00162943	-0.690529	0.489929	0.444838	0.4885	0.994154
PGS001392	Family history of lung cancer	HP:0002144	Tethered cord	15	-0.00166729	0.00160513	-1.03872	0.299041	0.470241	0.2972	0.994154
PGS001393	Father's age at death	HP:0002144	Tethered cord	15	-0.00175531	0.00162526	-1.08002	0.280245	0.473931	0.2767	0.994154
PGS001401	Health satisfaction	HP:0002144	Tethered cord	15	-0.00151145	0.00162269	-0.931446	0.351718	0.461325	0.3584	0.994154
PGS001403	Heel bone mineral density (BMD) (L)	HP:0002144	Tethered cord	15	0.00226484	0.00165044	1.37226	0.170112	0.504148	0.1666	0.994154
PGS001407	HTLV-1 gag antigen for Human T-Lymphotropic Virus 1	HP:0002144	Tethered cord	15	-0.00184471	0.00164265	-1.12301	0.261547	0.477926	0.2682	0.994154
PGS001411	Intra-ocular pressure, Goldmann-correlated (L)	HP:0002144	Tethered cord	15	0.00191858	0.00163411	1.17408	0.240481	0.482873	0.2382	0.994154
PGS001412	LV ejection fraction	HP:0002144	Tethered cord	15	0.00144209	0.00164294	0.877749	0.380169	0.457227	0.3876	0.994154
PGS001413	LV stroke volume	HP:0002144	Tethered cord	15	-0.00119053	0.00163739	-0.727089	0.467243	0.447025	0.4725	0.994154
PGS001417	Mean FA in body of corpus callosum on FA skeleton	HP:0002144	Tethered cord	15	0.00189603	0.00165293	1.14707	0.251468	0.480229	0.2477	0.994154
PGS001418	Mean FA in cerebral peduncle on FA skeleton (L)	HP:0002144	Tethered cord	15	-0.00140027	0.00164133	-0.853136	0.39367	0.455429	0.3866	0.994154
PGS001419	Mean FA in cingulum cingulate gyrus on FA skeleton (L)	HP:0002144	Tethered cord	15	-0.00125639	0.00166595	-0.754157	0.45083	0.448717	0.4581	0.994154
PGS001422	Mean FA in cingulum hippocampus on FA skeleton (R)	HP:0002144	Tethered cord	15	-0.00118112	0.00163588	-0.722009	0.47036	0.446714	0.4655	0.994154
PGS001424	Mean FA in external capsule on FA skeleton (R)	HP:0002144	Tethered cord	15	-0.00122327	0.00162894	-0.750964	0.452749	0.448514	0.4497	0.994154
PGS001425	Mean FA in fornix cres+stria terminalis on FA skeleton (R)	HP:0002144	Tethered cord	15	-0.00208342	0.00163712	-1.27261	0.20328	0.493037	0.1975	0.994154
PGS001426	Mean FA in fornix on FA skeleton	HP:0002144	Tethered cord	15	0.00163273	0.00163666	0.997599	0.318576	0.466709	0.3172	0.994154
PGS001427	Mean FA in genu of corpus callosum on FA skeleton	HP:0002144	Tethered cord	15	0.00121046	0.00167451	0.722875	0.469828	0.446767	0.4689	0.994154
PGS001432	Mean FA in posterior thalamic radiation on FA skeleton (L)	HP:0002144	Tethered cord	15	-0.00197227	0.00161801	-1.21895	0.222985	0.4874	0.2228	0.994154
PGS001434	Mean FA in retrolenticular part of internal capsule on FA skeleton (L)	HP:0002144	Tethered cord	15	-0.00139608	0.00161537	-0.864251	0.387537	0.456235	0.3871	0.994154
PGS001435	Mean FA in retrolenticular part of internal capsule on FA skeleton (R)	HP:0002144	Tethered cord	15	-0.00122305	0.00164056	-0.745504	0.456041	0.448169	0.4505	0.994154
PGS001437	Mean FA in sagittal stratum on FA skeleton (R)	HP:0002144	Tethered cord	15	0.00137441	0.00165429	0.830817	0.406161	0.453844	0.4063	0.994154
PGS001443	Mean FA in superior fronto-occipital fasciculus on FA skeleton (L)	HP:0002144	Tethered cord	15	0.00127773	0.00161206	0.792608	0.428086	0.451226	0.4366	0.994154
PGS001444	Mean FA in superior fronto-occipital fasciculus on FA skeleton (R)	HP:0002144	Tethered cord	15	0.00235254	0.00160545	1.46535	0.142959	0.51528	0.1424	0.994154
PGS001447	Mean FA in tapetum on FA skeleton (L)	HP:0002144	Tethered cord	15	0.00110014	0.0016411	0.670368	0.502688	0.44368	0.4953	0.994154
PGS001449	Mean FA in uncinate fasciculus on FA skeleton (R)	HP:0002144	Tethered cord	15	-0.00271614	0.00165328	-1.64289	0.10054	0.538529	0.0971	0.994154
PGS001450	Mean ICVF in anterior corona radiata on FA skeleton (L)	HP:0002144	Tethered cord	15	0.00282734	0.00162099	1.74421	0.0812531	0.552982	0.0779	0.994154
PGS001451	Mean ICVF in anterior corona radiata on FA skeleton (R)	HP:0002144	Tethered cord	15	0.00302014	0.00162677	1.85653	0.0635027	0.57001	0.0673	0.994154
PGS001452	Mean ICVF in anterior limb of internal capsule on FA skeleton (L)	HP:0002144	Tethered cord	15	-0.00164563	0.00164055	-1.00309	0.315918	0.467172	0.3151	0.994154
PGS001453	Mean ICVF in anterior limb of internal capsule on FA skeleton (R)	HP:0002144	Tethered cord	15	-0.0019739	0.00164135	-1.20261	0.229249	0.485732	0.2358	0.994154
PGS001454	Mean ICVF in body of corpus callosum on FA skeleton	HP:0002144	Tethered cord	15	0.00303961	0.00160872	1.88945	0.0589532	0.575202	0.0589	0.994154
PGS001455	Mean ICVF in cerebral peduncle on FA skeleton (L)	HP:0002144	Tethered cord	15	-0.001113	0.00163021	-0.682735	0.494841	0.444386	0.4914	0.994154
PGS001456	Mean ICVF in cerebral peduncle on FA skeleton (R)	HP:0002144	Tethered cord	15	-0.00117195	0.00162253	-0.722301	0.470181	0.446732	0.4701	0.994154
PGS001460	Mean ICVF in cingulum hippocampus on FA skeleton (R)	HP:0002144	Tethered cord	15	0.00183857	0.00161257	1.14015	0.25434	0.479561	0.2449	0.994154
PGS001463	Mean ICVF in fornix cres+stria terminalis on FA skeleton (L)	HP:0002144	Tethered cord	15	0.00236614	0.00161272	1.46718	0.142461	0.515506	0.1438	0.994154
PGS001465	Mean ICVF in fornix on FA skeleton	HP:0002144	Tethered cord	15	0.00118984	0.00161602	0.736279	0.461634	0.447592	0.463	0.994154
PGS001466	Mean ICVF in genu of corpus callosum on FA skeleton	HP:0002144	Tethered cord	15	0.003196	0.0016184	1.97479	0.0484081	0.589079	0.0502	0.994154
PGS001467	Mean ICVF in inferior cerebellar peduncle on FA skeleton (L)	HP:0002144	Tethered cord	15	-0.00121955	0.00162296	-0.751436	0.452465	0.448544	0.4561	0.994154
PGS001469	Mean ICVF in medial lemniscus on FA skeleton (L)	HP:0002144	Tethered cord	15	0.00190182	0.00163537	1.16293	0.244975	0.481774	0.2461	0.994154
PGS001470	Mean ICVF in medial lemniscus on FA skeleton (R)	HP:0002144	Tethered cord	15	0.00309114	0.00161432	1.91482	0.0556357	0.579264	0.0556	0.994154
PGS001471	Mean ICVF in middle cerebellar peduncle on FA skeleton	HP:0002144	Tethered cord	15	-0.00124987	0.00161358	-0.774594	0.438657	0.450035	0.4406	0.994154
PGS001472	Mean ICVF in posterior corona radiata on FA skeleton (L)	HP:0002144	Tethered cord	15	0.0016632	0.00163814	1.0153	0.310065	0.468212	0.3024	0.994154
PGS001473	Mean ICVF in posterior corona radiata on FA skeleton (R)	HP:0002144	Tethered cord	15	0.00294686	0.00161913	1.82003	0.0688814	0.564361	0.072	0.994154
PGS001475	Mean ICVF in posterior limb of internal capsule on FA skeleton (R)	HP:0002144	Tethered cord	15	-0.00113383	0.00161881	-0.700412	0.483739	0.445418	0.4785	0.994154
PGS001476	Mean ICVF in posterior thalamic radiation on FA skeleton (L)	HP:0002144	Tethered cord	15	0.00247605	0.00163568	1.51378	0.130216	0.52136	0.1292	0.994154
PGS001477	Mean ICVF in posterior thalamic radiation on FA skeleton (R)	HP:0002144	Tethered cord	15	0.00158034	0.00161447	0.978859	0.32775	0.465146	0.3299	0.994154
PGS001478	Mean ICVF in retrolenticular part of internal capsule on FA skeleton (L)	HP:0002144	Tethered cord	15	0.00124332	0.00164166	0.757357	0.448912	0.448921	0.4476	0.994154
PGS001479	Mean ICVF in retrolenticular part of internal capsule on FA skeleton (R)	HP:0002144	Tethered cord	15	0.00149756	0.00163268	0.917241	0.35911	0.460217	0.3635	0.994154
PGS001482	Mean ICVF in superior cerebellar peduncle on FA skeleton (L)	HP:0002144	Tethered cord	15	-0.00245487	0.00162919	-1.5068	0.131994	0.520472	0.138	0.994154
PGS001483	Mean ICVF in superior cerebellar peduncle on FA skeleton (R)	HP:0002144	Tethered cord	15	-0.0035214	0.00162843	-2.16245	0.030683	0.621739	0.0341	0.994154
PGS001484	Mean ICVF in superior corona radiata on FA skeleton (L)	HP:0002144	Tethered cord	15	0.00315729	0.00160992	1.96114	0.0499794	0.586819	0.047	0.994154
PGS001485	Mean ICVF in superior corona radiata on FA skeleton (R)	HP:0002144	Tethered cord	15	0.00119929	0.00160558	0.74695	0.455168	0.44826	0.4528	0.994154
PGS001486	Mean ICVF in superior fronto-occipital fasciculus on FA skeleton (L)	HP:0002144	Tethered cord	15	0.00113999	0.00162137	0.703099	0.482063	0.445577	0.489	0.994154
PGS001487	Mean ICVF in superior fronto-occipital fasciculus on FA skeleton (R)	HP:0002144	Tethered cord	15	0.0012869	0.0016	0.804312	0.421298	0.452015	0.4136	0.994154
PGS001488	Mean ICVF in superior longitudinal fasciculus on FA skeleton (L)	HP:0002144	Tethered cord	15	0.00179523	0.00163607	1.09729	0.272628	0.475517	0.2698	0.994154
PGS001492	Mean ICVF in uncinate fasciculus on FA skeleton (R)	HP:0002144	Tethered cord	15	-0.00121039	0.001619	-0.747617	0.454765	0.448302	0.449	0.994154
PGS001493	Mean ISOVF in anterior corona radiata on FA skeleton (L)	HP:0002144	Tethered cord	15	-0.00165839	0.0016451	-1.00808	0.313521	0.467595	0.3137	0.994154
PGS001494	Mean ISOVF in anterior corona radiata on FA skeleton (R)	HP:0002144	Tethered cord	15	-0.00185144	0.00163417	-1.13295	0.257348	0.478872	0.2593	0.994154
PGS001496	Mean ISOVF in cingulum cingulate gyrus on FA skeleton (L)	HP:0002144	Tethered cord	15	0.00204354	0.00165023	1.23834	0.215713	0.489409	0.2144	0.994154
PGS001497	Mean ISOVF in cingulum cingulate gyrus on FA skeleton (R)	HP:0002144	Tethered cord	15	0.00317801	0.00163799	1.94019	0.0524756	0.583379	0.0537	0.994154
PGS001498	Mean ISOVF in external capsule on FA skeleton (L)	HP:0002144	Tethered cord	15	0.00152246	0.00159781	0.952841	0.340768	0.463026	0.3351	0.994154
PGS001499	Mean ISOVF in fornix on FA skeleton	HP:0002144	Tethered cord	15	-0.00146606	0.00163407	-0.897182	0.369713	0.458682	0.3649	0.994154
PGS001500	Mean ISOVF in posterior corona radiata on FA skeleton (L)	HP:0002144	Tethered cord	15	0.0013125	0.00159157	0.824654	0.409651	0.453413	0.4131	0.994154
PGS001501	Mean ISOVF in posterior thalamic radiation on FA skeleton (L)	HP:0002144	Tethered cord	15	0.00112511	0.0016305	0.690038	0.490238	0.444809	0.4969	0.994154
PGS001502	Mean ISOVF in sagittal stratum on FA skeleton (L)	HP:0002144	Tethered cord	15	0.00242298	0.00163607	1.48097	0.138747	0.51722	0.1319	0.994154
PGS001503	Mean ISOVF in sagittal stratum on FA skeleton (R)	HP:0002144	Tethered cord	15	0.00120944	0.00160685	0.752676	0.451719	0.448623	0.4527	0.994154
PGS001508	Median T2star in caudate (R)	HP:0002144	Tethered cord	15	0.00111346	0.00163664	0.680336	0.496358	0.444248	0.4978	0.994154
PGS001509	Median T2star in pallidum (L)	HP:0002144	Tethered cord	15	0.00314884	0.00161586	1.94871	0.0514478	0.584774	0.0517	0.994154
PGS001514	Non-cancer illness year/age first occurred	HP:0002144	Tethered cord	15	-0.00124838	0.0016341	-0.763957	0.444969	0.449345	0.4408	0.994154
PGS001516	Other diseases of intestine (time-to-event)	HP:0002144	Tethered cord	15	-0.00195021	0.00167258	-1.16599	0.243735	0.482075	0.2384	0.994154
PGS001530	Speed of sound through heel (L)	HP:0002144	Tethered cord	15	0.0021288	0.0016466	1.29285	0.19619	0.495226	0.1934	0.994154
PGS001534	Total Volume of white matter hyperintensities (from T1 and T2 FLAIR images)	HP:0002144	Tethered cord	15	-0.00263199	0.00165292	-1.59232	0.111445	0.531639	0.1104	0.994154
PGS001537	Volume of accumbens (L)	HP:0002144	Tethered cord	15	-0.00180886	0.00161764	-1.11821	0.263591	0.477472	0.2626	0.994154
PGS001538	Volume of accumbens (R)	HP:0002144	Tethered cord	15	-0.00257841	0.00159725	-1.61428	0.106599	0.534605	0.106	0.994154
PGS001541	Volume of brain, grey+white matter (normalised for head size)	HP:0002144	Tethered cord	15	-0.00210625	0.00163159	-1.29092	0.196857	0.495016	0.1991	0.994154
PGS001544	Volume of grey matter	HP:0002144	Tethered cord	15	-0.00232728	0.00160139	-1.45329	0.146276	0.513797	0.1476	0.994154
PGS001545	Volume of grey matter (normalised for head size)	HP:0002144	Tethered cord	15	0.00128369	0.00161456	0.795073	0.426651	0.451391	0.4339	0.994154
PGS001546	Volume of grey matter in Amygdala (L)	HP:0002144	Tethered cord	15	-0.00290467	0.00159036	-1.82643	0.0679117	0.565343	0.0703	0.994154
PGS001547	Volume of grey matter in Brain-Stem	HP:0002144	Tethered cord	15	-0.00252676	0.00163613	-1.54436	0.122636	0.5253	0.1213	0.994154
PGS001550	Volume of grey matter in Cingulate Gyrus, anterior division (L)	HP:0002144	Tethered cord	15	-0.00228019	0.00162224	-1.40558	0.15998	0.508049	0.1614	0.994154
PGS001551	Volume of grey matter in Cingulate Gyrus, anterior division (R)	HP:0002144	Tethered cord	15	-0.0015796	0.0015953	-0.990153	0.322201	0.466084	0.3218	0.994154
PGS001552	Volume of grey matter in Cingulate Gyrus, posterior division (R)	HP:0002144	Tethered cord	15	-0.0012587	0.00160573	-0.783876	0.433191	0.450645	0.4294	0.994154
PGS001556	Volume of grey matter in Cuneal Cortex (R)	HP:0002144	Tethered cord	15	-0.00143448	0.00162995	-0.880073	0.378909	0.457399	0.3798	0.994154
PGS001557	Volume of grey matter in Frontal Operculum Cortex (L)	HP:0002144	Tethered cord	15	0.00132883	0.00162603	0.817224	0.413883	0.452898	0.409	0.994154
PGS001558	Volume of grey matter in Frontal Orbital Cortex (L)	HP:0002144	Tethered cord	15	-0.00171782	0.00161002	-1.06695	0.286101	0.472748	0.2853	0.994154
PGS001559	Volume of grey matter in Frontal Orbital Cortex (R)	HP:0002144	Tethered cord	15	-0.00255431	0.00161714	-1.57952	0.11435	0.529928	0.1119	0.994154
PGS001561	Volume of grey matter in Heschl's Gyrus (includes H1 and H2) (L)	HP:0002144	Tethered cord	15	0.00349906	0.00159576	2.19273	0.028424	0.627283	0.0285	0.994154
PGS001563	Volume of grey matter in Hippocampus (L)	HP:0002144	Tethered cord	15	-0.00338018	0.00163454	-2.06797	0.0387513	0.604928	0.0387	0.994154
PGS001565	Volume of grey matter in I-IV Cerebellum (L)	HP:0002144	Tethered cord	15	-0.00344014	0.00164375	-2.09286	0.0364677	0.609285	0.0346	0.994154
PGS001567	Volume of grey matter in Inferior Frontal Gyrus, pars triangularis (R)	HP:0002144	Tethered cord	15	-0.00338899	0.00164605	-2.05887	0.0396164	0.603347	0.0358	0.994154
PGS001570	Volume of grey matter in Insular Cortex (R)	HP:0002144	Tethered cord	15	-0.00126495	0.00163012	-0.775986	0.437835	0.450126	0.4319	0.994154
PGS001571	Volume of grey matter in Intracalcarine Cortex (L)	HP:0002144	Tethered cord	15	-0.00220633	0.00166973	-1.32137	0.186507	0.498369	0.1914	0.994154
PGS001579	Volume of grey matter in Middle Temporal Gyrus, posterior division (R)	HP:0002144	Tethered cord	15	0.00113588	0.00164453	0.690702	0.489821	0.444848	0.4866	0.994154
PGS001580	Volume of grey matter in Occipital Fusiform Gyrus (L)	HP:0002144	Tethered cord	15	0.00164207	0.00164201	1.00004	0.317394	0.466914	0.3143	0.994154
PGS001582	Volume of grey matter in Paracingulate Gyrus (R)	HP:0002144	Tethered cord	15	0.00166477	0.00161376	1.03161	0.302363	0.469619	0.3092	0.994154
PGS001585	Volume of grey matter in Parahippocampal Gyrus, posterior division (L)	HP:0002144	Tethered cord	15	-0.00328555	0.00160017	-2.05326	0.0401574	0.602377	0.0411	0.994154
PGS001586	Volume of grey matter in Parahippocampal Gyrus, posterior division (R)	HP:0002144	Tethered cord	15	-0.00174533	0.00164819	-1.05894	0.289736	0.472029	0.2876	0.994154
PGS001588	Volume of grey matter in Planum Polare (R)	HP:0002144	Tethered cord	15	0.0014019	0.00165492	0.847108	0.397021	0.454997	0.4006	0.994154
PGS001589	Volume of grey matter in Planum Temporale (L)	HP:0002144	Tethered cord	15	0.00136259	0.00162369	0.839197	0.401444	0.454434	0.4	0.994154
PGS001591	Volume of grey matter in Precentral Gyrus (R)	HP:0002144	Tethered cord	15	-0.00207243	0.00159238	-1.30147	0.193226	0.496169	0.1952	0.994154
PGS001592	Volume of grey matter in Precuneous Cortex (L)	HP:0002144	Tethered cord	15	-0.00282164	0.00158553	-1.77962	0.0752658	0.558238	0.0763	0.994154
PGS001595	Volume of grey matter in Subcallosal Cortex (L)	HP:0002144	Tethered cord	15	-0.00279595	0.00160294	-1.74427	0.0812423	0.552991	0.0806	0.994154
PGS001596	Volume of grey matter in Subcallosal Cortex (R)	HP:0002144	Tethered cord	15	-0.00331483	0.00162538	-2.03942	0.0415188	0.599995	0.0444	0.994154
PGS001597	Volume of grey matter in Superior Frontal Gyrus (L)	HP:0002144	Tethered cord	15	-0.00116773	0.0015826	-0.737854	0.460676	0.44769	0.454	0.994154
PGS001599	Volume of grey matter in Superior Temporal Gyrus, anterior division (L)	HP:0002144	Tethered cord	15	-0.00161637	0.00161211	-1.00264	0.316136	0.467134	0.3101	0.994154
PGS001600	Volume of grey matter in Superior Temporal Gyrus, posterior division (L)	HP:0002144	Tethered cord	15	0.00227843	0.00161356	1.41205	0.158067	0.508817	0.1555	0.994154
PGS001602	Volume of grey matter in Supracalcarine Cortex (R)	HP:0002144	Tethered cord	15	-0.00246555	0.00163712	-1.50603	0.132193	0.520374	0.1302	0.994154
PGS001603	Volume of grey matter in Temporal Fusiform Cortex, anterior division (L)	HP:0002144	Tethered cord	15	-0.00129674	0.00163221	-0.794467	0.427003	0.451351	0.4371	0.994154
PGS001610	Volume of grey matter in V Cerebellum (L)	HP:0002144	Tethered cord	15	-0.00248191	0.0016449	-1.50885	0.13147	0.520732	0.1262	0.994154
PGS001612	Volume of grey matter in Ventral Striatum (L)	HP:0002144	Tethered cord	15	-0.00222472	0.00159758	-1.39256	0.163885	0.506513	0.1639	0.994154
PGS001616	Volume of grey matter in Vermis VI Cerebellum	HP:0002144	Tethered cord	15	-0.0014674	0.00162976	-0.900379	0.36801	0.458924	0.3763	0.994154
PGS001617	Volume of grey matter in Vermis VIIb Cerebellum	HP:0002144	Tethered cord	15	-0.00128261	0.00166136	-0.772026	0.440176	0.449867	0.4409	0.994154
PGS001619	Volume of grey matter in Vermis VIIIb Cerebellum	HP:0002144	Tethered cord	15	0.00147602	0.00163161	0.904641	0.365747	0.459249	0.3707	0.994154
PGS001620	Volume of grey matter in Vermis X Cerebellum	HP:0002144	Tethered cord	15	-0.00147816	0.00158688	-0.931491	0.351695	0.461329	0.3517	0.994154
PGS001621	Volume of grey matter in VI Cerebellum (L)	HP:0002144	Tethered cord	15	0.00120409	0.00162433	0.741282	0.458596	0.447904	0.4628	0.994154
PGS001622	Volume of grey matter in VI Cerebellum (R)	HP:0002144	Tethered cord	15	-0.00201363	0.0016295	-1.23573	0.216681	0.489137	0.2134	0.994154
PGS001628	Volume of grey matter in VIIIb Cerebellum (R)	HP:0002144	Tethered cord	15	-0.00193721	0.00164974	-1.17425	0.240412	0.48289	0.2459	0.994154
PGS001630	Volume of hippocampus (L)	HP:0002144	Tethered cord	15	-0.0022258	0.00163054	-1.36507	0.172361	0.503318	0.1708	0.994154
PGS001633	Volume of peripheral cortical grey matter	HP:0002144	Tethered cord	15	-0.00163472	0.00158712	-1.02999	0.30312	0.469479	0.2973	0.994154
PGS001636	Volume of putamen (R)	HP:0002144	Tethered cord	15	-0.00133709	0.0015743	-0.849319	0.39579	0.455155	0.3933	0.994154
PGS001638	Volume of thalamus (R)	HP:0002144	Tethered cord	15	-0.00357903	0.0016436	-2.17756	0.0295372	0.624496	0.0289	0.994154
PGS001639	Volume of ventricular cerebrospinal fluid	HP:0002144	Tethered cord	15	-0.00252117	0.00162205	-1.55431	0.120245	0.526599	0.1166	0.994154
PGS001640	Volume of white matter	HP:0002144	Tethered cord	15	-0.0034101	0.00160636	-2.12288	0.0338677	0.614606	0.0348	0.994154
PGS001642	Volumetric scaling from T1 head image to standard space	HP:0002144	Tethered cord	15	0.0032689	0.00159881	2.04459	0.0410061	0.600883	0.0418	0.994154
PGS001644	WA FA in tract acoustic radiation (R)	HP:0002144	Tethered cord	15	-0.00197822	0.00163783	-1.20783	0.227233	0.486262	0.2285	0.994154
PGS001645	WA FA in tract anterior thalamic radiation (L)	HP:0002144	Tethered cord	15	-0.00215208	0.00160081	-1.34436	0.178959	0.500953	0.186	0.994154
PGS001647	WA FA in tract cingulate gyrus part of cingulum (L)	HP:0002144	Tethered cord	15	-0.00276152	0.00162626	-1.69807	0.0896255	0.546295	0.0887	0.994154
PGS001648	WA FA in tract cingulate gyrus part of cingulum (R)	HP:0002144	Tethered cord	15	-0.00200366	0.00163126	-1.22829	0.219461	0.488364	0.2178	0.994154
PGS001649	WA FA in tract corticospinal tract (R)	HP:0002144	Tethered cord	15	-0.00259537	0.00165859	-1.56481	0.117762	0.527979	0.115	0.994154
PGS001650	WA FA in tract forceps major	HP:0002144	Tethered cord	15	-0.00139312	0.0016185	-0.86075	0.389463	0.45598	0.3904	0.994154
PGS001651	WA FA in tract forceps minor	HP:0002144	Tethered cord	15	-0.00122706	0.00163091	-0.75238	0.451897	0.448604	0.4434	0.994154
PGS001652	WA FA in tract inferior fronto-occipital fasciculus (L)	HP:0002144	Tethered cord	15	-0.00291834	0.00160576	-1.81742	0.06928	0.563961	0.0703	0.994154
PGS001653	WA FA in tract inferior fronto-occipital fasciculus (R)	HP:0002144	Tethered cord	15	-0.0016726	0.00164692	-1.01559	0.309926	0.468237	0.3107	0.994154
PGS001654	WA FA in tract inferior longitudinal fasciculus (L)	HP:0002144	Tethered cord	15	-0.0014247	0.00159807	-0.891514	0.372744	0.458254	0.3751	0.994154
PGS001656	WA FA in tract posterior thalamic radiation (L)	HP:0002144	Tethered cord	15	-0.00204767	0.00159723	-1.28201	0.199963	0.49405	0.2023	0.994154
PGS001658	WA FA in tract superior longitudinal fasciculus (L)	HP:0002144	Tethered cord	15	0.00121676	0.00163297	0.74512	0.456273	0.448145	0.4605	0.994154
PGS001659	WA FA in tract uncinate fasciculus (L)	HP:0002144	Tethered cord	15	0.00143058	0.00161147	0.887746	0.374768	0.457971	0.373	0.994154
PGS001660	WA FA in tract uncinate fasciculus (R)	HP:0002144	Tethered cord	15	-0.00235689	0.00162633	-1.44921	0.147412	0.513298	0.1396	0.994154
PGS001662	WA ICVF in tract acoustic radiation (R)	HP:0002144	Tethered cord	15	-0.0015686	0.00163626	-0.958652	0.337832	0.463495	0.3385	0.994154
PGS001663	WA ICVF in tract anterior thalamic radiation (L)	HP:0002144	Tethered cord	15	-0.00133131	0.00161034	-0.826723	0.408478	0.453557	0.4075	0.994154
PGS001664	WA ICVF in tract anterior thalamic radiation (R)	HP:0002144	Tethered cord	15	-0.00119342	0.0016189	-0.737181	0.461086	0.447648	0.4607	0.994154
PGS001666	WA ICVF in tract cingulate gyrus part of cingulum (R)	HP:0002144	Tethered cord	15	-0.00168529	0.00160113	-1.05256	0.292649	0.471462	0.2869	0.994154
PGS001667	WA ICVF in tract corticospinal tract (L)	HP:0002144	Tethered cord	15	-0.00134335	0.00161471	-0.831942	0.405526	0.453922	0.4069	0.994154
PGS001668	WA ICVF in tract corticospinal tract (R)	HP:0002144	Tethered cord	15	-0.00225878	0.00162188	-1.39269	0.163845	0.506528	0.1598	0.994154
PGS001669	WA ICVF in tract forceps major	HP:0002144	Tethered cord	15	-0.00122854	0.00161772	-0.759427	0.447673	0.449053	0.4537	0.994154
PGS001670	WA ICVF in tract forceps minor	HP:0002144	Tethered cord	15	0.00173919	0.00161765	1.07513	0.282425	0.473487	0.2832	0.994154
PGS001675	WA ICVF in tract medial lemniscus (L)	HP:0002144	Tethered cord	15	-0.0013143	0.00158997	-0.826619	0.408536	0.45355	0.4123	0.994154
PGS001676	WA ICVF in tract medial lemniscus (R)	HP:0002144	Tethered cord	15	-0.00139788	0.00160574	-0.870553	0.384087	0.456696	0.3823	0.994154
PGS001677	WA ICVF in tract middle cerebellar peduncle	HP:0002144	Tethered cord	15	-0.00260061	0.00160931	-1.61598	0.106231	0.534836	0.102	0.994154
PGS001680	WA ICVF in tract posterior thalamic radiation (L)	HP:0002144	Tethered cord	15	0.00125521	0.00163023	0.76996	0.4414	0.449733	0.4452	0.994154
PGS001682	WA ICVF in tract superior longitudinal fasciculus (L)	HP:0002144	Tethered cord	15	0.00139123	0.00164368	0.846414	0.397408	0.454947	0.4008	0.994154
PGS001683	WA ICVF in tract superior longitudinal fasciculus (R)	HP:0002144	Tethered cord	15	0.00142879	0.00163509	0.873832	0.382299	0.456937	0.3841	0.994154
PGS001685	WA ICVF in tract superior thalamic radiation (R)	HP:0002144	Tethered cord	15	-0.00262177	0.00161849	-1.61988	0.105391	0.535368	0.106	0.994154
PGS001686	WA ICVF in tract uncinate fasciculus (L)	HP:0002144	Tethered cord	15	-0.00145657	0.00161323	-0.90289	0.366676	0.459115	0.3708	0.994154
PGS001688	WA ISOVF in tract acoustic radiation (L)	HP:0002144	Tethered cord	15	0.00261602	0.00163171	1.60324	0.109016	0.533108	0.1079	0.994154
PGS001690	WA ISOVF in tract anterior thalamic radiation (R)	HP:0002144	Tethered cord	15	0.00203664	0.00165786	1.22848	0.219389	0.488384	0.2214	0.994154
PGS001693	WA ISOVF in tract inferior fronto-occipital fasciculus (L)	HP:0002144	Tethered cord	15	0.00232663	0.00162269	1.43381	0.151759	0.511427	0.1551	0.994154
PGS001695	WA ISOVF in tract inferior longitudinal fasciculus (L)	HP:0002144	Tethered cord	15	0.0015795	0.00162657	0.97106	0.331618	0.464505	0.332	0.994154
PGS001697	WA ISOVF in tract posterior thalamic radiation (R)	HP:0002144	Tethered cord	15	-0.0016413	0.00162636	-1.00918	0.312991	0.467689	0.3149	0.994154
PGS001698	WA ISOVF in tract superior longitudinal fasciculus (L)	HP:0002144	Tethered cord	15	0.00163142	0.00162633	1.00313	0.3159	0.467175	0.3078	0.994154
PGS001699	WA ISOVF in tract superior longitudinal fasciculus (R)	HP:0002144	Tethered cord	15	0.00155063	0.00164256	0.944032	0.34525	0.462321	0.3392	0.994154
PGS001700	WA ISOVF in tract superior thalamic radiation (L)	HP:0002144	Tethered cord	15	0.00251646	0.0016326	1.54138	0.123357	0.524913	0.1224	0.994154
PGS001701	WA ISOVF in tract superior thalamic radiation (R)	HP:0002144	Tethered cord	15	0.00271177	0.00163152	1.66211	0.0966232	0.541205	0.0943	0.994154
PGS001702	WA ISOVF in tract uncinate fasciculus (L)	HP:0002144	Tethered cord	15	0.00135125	0.00161874	0.834759	0.403938	0.454121	0.4139	0.994154
PGS001704	WA L1 in tract forceps minor	HP:0002144	Tethered cord	15	-0.00113758	0.00161094	-0.706158	0.48016	0.445759	0.4862	0.994154
PGS001705	WA L1 in tract inferior fronto-occipital fasciculus (L)	HP:0002144	Tethered cord	15	-0.00242359	0.00166459	-1.45597	0.145535	0.514125	0.1471	0.994154
PGS001706	WA L1 in tract inferior fronto-occipital fasciculus (R)	HP:0002144	Tethered cord	15	-0.00286131	0.00160799	-1.77943	0.0752975	0.558209	0.0755	0.994154
PGS001707	WA L1 in tract inferior longitudinal fasciculus (L)	HP:0002144	Tethered cord	15	-0.00112279	0.00164698	-0.681725	0.495479	0.444328	0.4974	0.994154
PGS001708	WA L1 in tract inferior longitudinal fasciculus (R)	HP:0002144	Tethered cord	15	-0.00156969	0.00160453	-0.97829	0.328031	0.465099	0.3325	0.994154
PGS001709	WA L1 in tract superior longitudinal fasciculus (L)	HP:0002144	Tethered cord	15	0.00128941	0.00162544	0.793268	0.427701	0.45127	0.427	0.994154
PGS001712	WA L1 in tract superior thalamic radiation (R)	HP:0002144	Tethered cord	15	-0.00117802	0.00162134	-0.726572	0.46756	0.446993	0.4612	0.994154
PGS001713	WA L1 in tract uncinate fasciculus (L)	HP:0002144	Tethered cord	15	0.00267028	0.00162395	1.64432	0.100244	0.538727	0.0999	0.994154
PGS001716	WA L2 in tract anterior thalamic radiation (R)	HP:0002144	Tethered cord	15	-0.00221165	0.00164347	-1.34572	0.178523	0.501106	0.1744	0.994154
PGS001719	WA L2 in tract forceps major	HP:0002144	Tethered cord	15	0.0015862	0.00164259	0.965669	0.334308	0.464064	0.3383	0.994154
PGS001722	WA L2 in tract inferior fronto-occipital fasciculus (R)	HP:0002144	Tethered cord	15	-0.00151449	0.00163198	-0.928012	0.353496	0.461056	0.366	0.994154
PGS001726	WA L2 in tract superior thalamic radiation (L)	HP:0002144	Tethered cord	15	0.00264798	0.00163549	1.61908	0.105564	0.535258	0.1025	0.994154
PGS001727	WA L2 in tract uncinate fasciculus (L)	HP:0002144	Tethered cord	15	0.00122916	0.00163253	0.752918	0.451574	0.448638	0.4623	0.994154
PGS001732	WA L3 in tract cingulate gyrus part of cingulum (L)	HP:0002144	Tethered cord	15	0.00192268	0.00164003	1.17235	0.241176	0.482701	0.2386	0.994154
PGS001740	WA L3 in tract superior thalamic radiation (L)	HP:0002144	Tethered cord	15	0.00272534	0.00164092	1.66087	0.0968728	0.541031	0.0948	0.994154
PGS001741	WA L3 in tract superior thalamic radiation (R)	HP:0002144	Tethered cord	15	0.00259078	0.00162096	1.59831	0.110109	0.532443	0.1133	0.994154
PGS001742	WA L3 in tract uncinate fasciculus (L)	HP:0002144	Tethered cord	15	0.00293588	0.0016443	1.7855	0.0743091	0.559119	0.077	0.994154
PGS001744	WA MD in tract acoustic radiation (R)	HP:0002144	Tethered cord	15	-0.00241597	0.00165142	-1.46296	0.14361	0.514986	0.1464	0.994154
PGS001746	WA MD in tract cingulate gyrus part of cingulum (L)	HP:0002144	Tethered cord	15	-0.00130543	0.00163232	-0.799739	0.423942	0.451705	0.4269	0.994154
PGS001747	WA MD in tract cingulate gyrus part of cingulum (R)	HP:0002144	Tethered cord	15	-0.0018091	0.00161859	-1.1177	0.263808	0.477424	0.2579	0.994154
PGS001749	WA MD in tract forceps minor	HP:0002144	Tethered cord	15	-0.00128946	0.00160597	-0.802918	0.422103	0.45192	0.4156	0.994154
PGS001750	WA MD in tract inferior fronto-occipital fasciculus (L)	HP:0002144	Tethered cord	15	-0.00265656	0.00165378	-1.60636	0.108329	0.53353	0.102	0.994154
PGS001751	WA MD in tract inferior fronto-occipital fasciculus (R)	HP:0002144	Tethered cord	15	-0.00217753	0.0016144	-1.34882	0.177525	0.501459	0.1756	0.994154
PGS001753	WA MD in tract inferior longitudinal fasciculus (R)	HP:0002144	Tethered cord	15	-0.0011398	0.00162422	-0.701751	0.482903	0.445497	0.4816	0.994154
PGS001755	WA MD in tract superior thalamic radiation (L)	HP:0002144	Tethered cord	15	0.00178509	0.00161507	1.10527	0.269155	0.476258	0.2672	0.994154
PGS001756	WA MD in tract superior thalamic radiation (R)	HP:0002144	Tethered cord	15	-0.00156502	0.00163334	-0.958169	0.338076	0.463455	0.3418	0.994154
PGS001757	WA MD in tract uncinate fasciculus (L)	HP:0002144	Tethered cord	15	0.00280901	0.00163112	1.72213	0.0851763	0.54976	0.0865	0.994154
PGS001760	WA MO in tract medial lemniscus (R)	HP:0002144	Tethered cord	15	0.00205851	0.00161055	1.27815	0.201324	0.493632	0.1951	0.994154
PGS001762	WA MO in tract posterior thalamic radiation (L)	HP:0002144	Tethered cord	15	-0.00130127	0.00165226	-0.787569	0.431028	0.45089	0.437	0.994154
PGS001763	WA MO in tract posterior thalamic radiation (R)	HP:0002144	Tethered cord	15	0.00334196	0.00164249	2.03469	0.0419938	0.599183	0.0443	0.994154
PGS001771	WA OD in tract superior thalamic radiation (R)	HP:0002144	Tethered cord	15	0.00145819	0.00161362	0.903678	0.366258	0.459175	0.3679	0.994154
PGS001790	Heart Failure	HP:0002144	Tethered cord	15	0.00117034	0.00161724	0.723665	0.469343	0.446815	0.4718	0.994154
PGS001795	Uterine cancer	HP:0002144	Tethered cord	15	-0.00227372	0.00165887	-1.37064	0.170616	0.503961	0.1678	0.994154
PGS001800	Forced expiratory volume (FEV1)	HP:0002144	Tethered cord	15	0.00116538	0.00165991	0.702071	0.482704	0.445516	0.4861	0.994154
PGS001985	logMAR in round (left/right)	HP:0002144	Tethered cord	15	-0.00169438	0.00164201	-1.0319	0.302226	0.469645	0.3027	0.994154
PGS002033	Overweight, obesity and other hyperalimentation	HP:0002144	Tethered cord	15	-0.00152402	0.00161847	-0.941644	0.346471	0.462131	0.3435	0.994154
PGS002034	Congenital deficiency of other clotting factors (including factor VII)	HP:0002144	Tethered cord	15	-0.00228932	0.00162194	-1.41147	0.158238	0.508748	0.1472	0.994154
PGS002035	Dementias	HP:0002144	Tethered cord	15	0.00133215	0.00168378	0.791164	0.428927	0.45113	0.43	0.994154
PGS002041	Macular degeneration (senile) of retina NOS	HP:0002144	Tethered cord	15	0.00151161	0.00161322	0.937014	0.348847	0.461764	0.3452	0.994154
PGS002042	Corneal dystrophy	HP:0002144	Tethered cord	15	0.00286166	0.00162027	1.76616	0.0774979	0.556227	0.0684	0.994154
PGS002049	Pulmonary heart disease	HP:0002144	Tethered cord	15	0.00138186	0.00162092	0.852519	0.394013	0.455385	0.3984	0.994154
PGS002050	Atrial fibrillation and flutter	HP:0002144	Tethered cord	15	-0.00116971	0.00165778	-0.705587	0.480514	0.445725	0.4846	0.994154
PGS002051	Congestive heart failure; nonhypertensive	HP:0002144	Tethered cord	15	-0.0016248	0.00165884	-0.979479	0.327443	0.465197	0.3257	0.994154
PGS002052	Occlusion and stenosis of precerebral arteries	HP:0002144	Tethered cord	15	0.00238091	0.00163136	1.45946	0.144571	0.514554	0.1431	0.994154
PGS002053	Cerebrovascular disease	HP:0002144	Tethered cord	15	0.00140207	0.00164608	0.851763	0.394432	0.455331	0.3889	0.994154
PGS002057	Varicose veins	HP:0002144	Tethered cord	15	-0.00296331	0.00163676	-1.81047	0.0703497	0.5629	0.0688	0.994154
PGS002058	Hemorrhoids	HP:0002144	Tethered cord	15	-0.00176084	0.00165114	-1.06644	0.286334	0.472702	0.2779	0.994154
PGS002059	Circulatory disease NEC	HP:0002144	Tethered cord	15	-0.00111279	0.00160811	-0.691988	0.489013	0.444923	0.4915	0.994154
PGS002063	Esophagitis, GERD and related diseases	HP:0002144	Tethered cord	15	0.00171986	0.00162039	1.06139	0.288622	0.472248	0.2956	0.994154
PGS002064	Appendiceal conditions	HP:0002144	Tethered cord	15	-0.00213079	0.00162704	-1.30962	0.190453	0.497066	0.1848	0.994154
PGS002065	Inguinal hernia	HP:0002144	Tethered cord	15	0.002561	0.00163685	1.56459	0.117812	0.527951	0.1159	0.994154
PGS002066	Ulcerative colitis	HP:0002144	Tethered cord	15	-0.00116363	0.00161822	-0.719081	0.472162	0.446536	0.4686	0.994154
PGS002067	Celiac disease	HP:0002144	Tethered cord	15	0.00125596	0.00161659	0.77692	0.437283	0.450187	0.434	0.994154
PGS002070	Anal and rectal polyp	HP:0002144	Tethered cord	15	-0.00248561	0.00161596	-1.53817	0.124141	0.524496	0.1276	0.994154
PGS002075	Urinary calculus	HP:0002144	Tethered cord	15	0.00236459	0.00161723	1.46212	0.14384	0.514882	0.1465	0.994154
PGS002078	Genital prolapse	HP:0002144	Tethered cord	15	0.00182914	0.00160747	1.1379	0.255278	0.479345	0.2578	0.994154
PGS002082	Lupus (localized and systemic)	HP:0002144	Tethered cord	15	0.00320987	0.00162303	1.97771	0.0480778	0.589564	0.0466	0.994154
PGS002085	Seborrheic keratosis	HP:0002144	Tethered cord	15	0.00126865	0.00158663	0.799588	0.42403	0.451695	0.4251	0.994154
PGS002086	Diseases of hair and hair follicles	HP:0002144	Tethered cord	15	0.00115587	0.00165355	0.699023	0.484606	0.445336	0.4804	0.994154
PGS002091	Polymyalgia Rheumatica	HP:0002144	Tethered cord	15	0.00113142	0.00161084	0.70238	0.482512	0.445534	0.4847	0.994154
PGS002092	Contracture of palmar fascia [Dupuytren's disease]	HP:0002144	Tethered cord	15	-0.00283627	0.00163102	-1.73896	0.0821723	0.552213	0.0806	0.994154
PGS002096	Abdominal pain	HP:0002144	Tethered cord	15	0.00252659	0.0016289	1.5511	0.121012	0.526179	0.1185	0.994154
PGS002098	Recent poor appetite or overeating	HP:0002144	Tethered cord	15	0.00167216	0.00161776	1.03363	0.301414	0.469796	0.3037	0.994154
PGS002100	Ankle spacing width	HP:0002144	Tethered cord	15	-0.00235311	0.00161477	-1.45724	0.145182	0.514282	0.1449	0.994154
PGS002101	Apolipoprotein A	HP:0002144	Tethered cord	15	0.0027269	0.00165451	1.64816	0.0994523	0.539261	0.0988	0.994154
PGS002102	Apolipoprotein B	HP:0002144	Tethered cord	15	0.00135149	0.00164789	0.820134	0.412222	0.453099	0.4107	0.994154
PGS002103	avMSE	HP:0002144	Tethered cord	15	0.00289894	0.00160956	1.80108	0.0718176	0.561472	0.0735	0.994154
PGS002105	Birth weight	HP:0002144	Tethered cord	15	-0.00271245	0.00160935	-1.68543	0.0920376	0.544493	0.0927	0.994154
PGS002106	Calcium	HP:0002144	Tethered cord	15	0.00151237	0.00164383	0.920026	0.357653	0.460433	0.3648	0.994154
PGS002108	Cholesterol	HP:0002144	Tethered cord	15	0.0013642	0.00162112	0.841516	0.400144	0.454598	0.3881	0.994154
PGS002110	Skin colour	HP:0002144	Tethered cord	15	0.00110015	0.00164368	0.669321	0.503356	0.443621	0.4945	0.994154
PGS002111	Ever depressed for a whole week	HP:0002144	Tethered cord	15	0.00177649	0.00164152	1.08222	0.279266	0.474132	0.2829	0.994154
PGS002113	Depression possibly related to stressful or traumatic event	HP:0002144	Tethered cord	15	-0.00173787	0.0016076	-1.08104	0.27979	0.474024	0.2777	0.994154
PGS002115	Alcohol drinker status	HP:0002144	Tethered cord	15	-0.0018865	0.00163019	-1.15723	0.247295	0.481216	0.2464	0.994154
PGS002116	P duration	HP:0002144	Tethered cord	15	0.00183633	0.00165323	1.11075	0.266789	0.476771	0.2749	0.994154
PGS002117	PP interval	HP:0002144	Tethered cord	15	-0.00158461	0.00162559	-0.974791	0.329763	0.464811	0.3223	0.994154
PGS002119	QT interval	HP:0002144	Tethered cord	15	-0.00139504	0.00162661	-0.857638	0.391179	0.455754	0.3879	0.994154
PGS002121	RR interval	HP:0002144	Tethered cord	15	-0.00148509	0.00162034	-0.916528	0.359483	0.460162	0.3501	0.994154
PGS002123	Red blood cell (erythrocyte) count	HP:0002144	Tethered cord	15	0.00271338	0.00161321	1.68198	0.092705	0.544004	0.0933	0.994154
PGS002129	Length of menstrual cycle	HP:0002144	Tethered cord	15	0.00125515	0.00163593	0.767241	0.443015	0.449557	0.4339	0.994154
PGS002130	Testosterone (female only)	HP:0002144	Tethered cord	15	-0.00164209	0.00163989	-1.00134	0.316763	0.467024	0.3241	0.994154
PGS002132	Falls in the last year	HP:0002144	Tethered cord	15	-0.00131656	0.0016336	-0.805928	0.420365	0.452125	0.4179	0.994154
PGS002135	Fluid intelligence score	HP:0002144	Tethered cord	15	-0.00175036	0.001639	-1.06794	0.285655	0.472837	0.289	0.994154
PGS002137	Fractured/broken bones in last 5 years	HP:0002144	Tethered cord	15	-0.00145897	0.00161879	-0.901272	0.367535	0.458992	0.3791	0.994154
PGS002141	Haematocrit percentage	HP:0002144	Tethered cord	15	0.00226822	0.00160623	1.41213	0.158042	0.508827	0.1653	0.994154
PGS002142	Haemoglobin concentration	HP:0002144	Tethered cord	15	0.00224163	0.00160435	1.39722	0.162478	0.507061	0.161	0.994154
PGS002144	Trouble falling asleep	HP:0002144	Tethered cord	15	0.00146452	0.00163584	0.895274	0.370732	0.458538	0.3639	0.994154
PGS002145	Headaches for 3+ months	HP:0002144	Tethered cord	15	-0.00120688	0.00160789	-0.750601	0.452967	0.448491	0.4628	0.994154
PGS002148	Average total household income before tax	HP:0002144	Tethered cord	15	-0.00320659	0.00162087	-1.97832	0.0480085	0.589667	0.0423	0.994154
PGS002151	Handedness (chirality/laterality)	HP:0002144	Tethered cord	15	0.00203046	0.00163874	1.23903	0.215457	0.489481	0.2157	0.994154
PGS002152	Alcohol intake frequency	HP:0002144	Tethered cord	15	0.00331333	0.00162965	2.03316	0.0421479	0.598922	0.041	0.994154
PGS002153	General happiness with own health	HP:0002144	Tethered cord	15	0.00233064	0.00162508	1.43417	0.151656	0.51147	0.1561	0.994154
PGS002157	Alkaline phosphatase	HP:0002144	Tethered cord	15	0.00117747	0.00158985	0.740616	0.459	0.447863	0.452	0.994154
PGS002158	Alanine aminotransferase	HP:0002144	Tethered cord	15	0.00172791	0.00160633	1.07569	0.282177	0.473537	0.279	0.994154
PGS002162	Creatinine (enzymatic) in urine	HP:0002144	Tethered cord	15	0.00226833	0.00160562	1.41275	0.157862	0.5089	0.1638	0.994154
PGS002168	Whole body fat-free mass	HP:0002144	Tethered cord	15	-0.00291381	0.00160521	-1.81522	0.0696164	0.563625	0.0655	0.994154
PGS002169	Whole body fat mass	HP:0002144	Tethered cord	15	-0.00177682	0.00158781	-1.11904	0.263238	0.47755	0.267	0.994154
PGS002176	Hip circumference	HP:0002144	Tethered cord	15	-0.00293552	0.00160526	-1.82869	0.0675719	0.565691	0.0658	0.994154
PGS002178	IGF-1	HP:0002144	Tethered cord	15	-0.00192067	0.0016137	-1.19023	0.234076	0.484482	0.2339	0.994154
PGS002179	Impedance of whole body	HP:0002144	Tethered cord	15	0.00259738	0.00159308	1.63042	0.103147	0.53681	0.1071	0.994154
PGS002185	Microalbumin in urine	HP:0002144	Tethered cord	15	0.00119006	0.00165251	0.72015	0.471504	0.446601	0.4757	0.994154
PGS002187	Neutrophil count	HP:0002144	Tethered cord	15	0.00279141	0.00159299	1.75231	0.0798497	0.554176	0.0798	0.994154
PGS002188	Platelet crit	HP:0002144	Tethered cord	15	0.00194938	0.00163124	1.19503	0.232196	0.484965	0.2321	0.994154
PGS002192	Potassium in urine	HP:0002144	Tethered cord	15	0.0017347	0.00164462	1.05477	0.291637	0.471658	0.2907	0.994154
PGS002195	Sex hormone binding globulin (SHBG)	HP:0002144	Tethered cord	15	-0.00122826	0.00164563	-0.746381	0.455511	0.448224	0.4577	0.994154
PGS002196	Sleep duration	HP:0002144	Tethered cord	15	-0.00137084	0.00163235	-0.839799	0.401106	0.454477	0.405	0.994154
PGS002198	Urea	HP:0002144	Tethered cord	15	0.00153165	0.00165371	0.926188	0.354443	0.460913	0.3584	0.994154
PGS002201	Waist circumference	HP:0002144	Tethered cord	15	-0.00191506	0.00158201	-1.21052	0.226198	0.486537	0.2269	0.994154
PGS002202	Whole body water mass	HP:0002144	Tethered cord	15	-0.00278217	0.0016066	-1.73171	0.0834551	0.551154	0.0822	0.994154
PGS002203	Lymphocyte percentage	HP:0002144	Tethered cord	15	-0.00147012	0.00158842	-0.925518	0.354791	0.460861	0.3542	0.994154
PGS002205	Testosterone (male only)	HP:0002144	Tethered cord	15	-0.00137683	0.00164392	-0.837529	0.40238	0.454316	0.4086	0.994154
PGS002209	Morning/evening person (chronotype)	HP:0002144	Tethered cord	15	-0.00186507	0.00162655	-1.14664	0.251648	0.480187	0.2528	0.994154
PGS002210	Use of sun/uv protection	HP:0002144	Tethered cord	15	0.00133052	0.00161264	0.825057	0.409422	0.453441	0.408	0.994154
PGS002211	Myopia diagnosis	HP:0002144	Tethered cord	15	-0.00110906	0.00159935	-0.693448	0.488096	0.445008	0.4884	0.994154
PGS002214	Neutrophil percentage	HP:0002144	Tethered cord	15	0.00133948	0.0015925	0.841116	0.400368	0.45457	0.4055	0.994154
PGS002216	Phosphate	HP:0002144	Tethered cord	15	0.00156238	0.00163128	0.957761	0.338281	0.463423	0.3457	0.994154
PGS002218	Overall health rating	HP:0002144	Tethered cord	15	0.00135814	0.00161014	0.843493	0.399038	0.454739	0.3904	0.994154
PGS002221	Mean reticulocyte volume	HP:0002144	Tethered cord	15	-0.00145801	0.00163551	-0.891469	0.372768	0.458251	0.3745	0.994154
PGS002222	Ever contemplated self-harm / Recent thoughts of suicide or self-harm	HP:0002144	Tethered cord	15	0.00184586	0.00163254	1.13067	0.25831	0.478653	0.2584	0.994154
PGS002223	Sensitive stomach	HP:0002144	Tethered cord	15	0.0021478	0.0015904	1.35048	0.176991	0.501648	0.1837	0.994154
PGS002227	Mean sphered cell volume	HP:0002144	Tethered cord	15	-0.00122413	0.00161922	-0.755999	0.449725	0.448834	0.4414	0.994154
PGS002229	Urate	HP:0002144	Tethered cord	15	-0.00185288	0.001639	-1.1305	0.258381	0.478637	0.2603	0.994154
PGS002230	Water intake	HP:0002144	Tethered cord	15	-0.00114094	0.00159205	-0.71665	0.473661	0.446389	0.4669	0.994154
PGS002231	Qualifications (years of education)	HP:0002144	Tethered cord	15	-0.00349085	0.00161133	-2.16644	0.030377	0.622465	0.0322	0.994154
PGS002236	Ascending aorta diameter (MRI-derived)	HP:0002144	Tethered cord	15	0.00320715	0.00163895	1.95683	0.0504846	0.586109	0.0463	0.994154
PGS002237	Chronic Kidney Disease (stage 3 or greater)	HP:0002144	Tethered cord	15	-0.00258766	0.00165921	-1.55958	0.118994	0.52729	0.1238	0.994154
PGS002247	Melanoma	HP:0002144	Tethered cord	15	-0.00185602	0.00164606	-1.12756	0.259622	0.478357	0.2544	0.994154
PGS002248	Childhood asthma	HP:0002144	Tethered cord	15	-0.00213854	0.00164755	-1.29801	0.194411	0.49579	0.1967	0.994154
PGS002250	Epithelial ovarian cancer	HP:0002144	Tethered cord	15	0.00192901	0.00164027	1.17603	0.239702	0.483066	0.244	0.994154
PGS002255	Physical activity (measured)	HP:0002144	Tethered cord	15	0.0014584	0.00164172	0.888335	0.374451	0.458015	0.3848	0.994154
PGS002256	Gestational diabetes mellitus in early pregnancy	HP:0002144	Tethered cord	15	-0.00175086	0.00161361	-1.08505	0.278008	0.474391	0.2779	0.994154
PGS002263	Uterine fibroids	HP:0002144	Tethered cord	15	-0.00190056	0.0016592	-1.14546	0.252133	0.480074	0.2536	0.994154
PGS002264	Pancreatic ductal adenocarcinoma	HP:0002144	Tethered cord	15	0.00160299	0.00161752	0.991015	0.32178	0.466156	0.3206	0.994154
PGS002267	Ascending thoracic aortic diameter	HP:0002144	Tethered cord	15	0.00194442	0.00163418	1.18984	0.234228	0.484444	0.2344	0.994154
PGS002273	COVID-19 infection	HP:0002144	Tethered cord	15	0.00117606	0.00163593	0.718894	0.472277	0.446525	0.4758	0.994154
PGS002276	QTc duration	HP:0002144	Tethered cord	15	-0.00125114	0.0016111	-0.77658	0.437484	0.450165	0.4314	0.994154
PGS002279	Reduced left ventricular ejection fraction	HP:0002144	Tethered cord	15	0.0012179	0.00163391	0.74539	0.45611	0.448162	0.4573	0.994154
PGS002288	Pelvic organ prolapse	HP:0002144	Tethered cord	15	-0.00194768	0.00160185	-1.21589	0.224147	0.487086	0.2258	0.994154
PGS002291	Nasopharyngeal carcinoma	HP:0002144	Tethered cord	15	0.00201859	0.00163619	1.23372	0.217431	0.488927	0.2193	0.994154
PGS002295	Insulin growth-like factor-1 level	HP:0002144	Tethered cord	15	-0.00148657	0.00163033	-0.911819	0.361957	0.459799	0.365	0.994154
PGS002298	Esophageal cancer	HP:0002144	Tethered cord	15	0.00177603	0.00158833	1.11818	0.263605	0.477469	0.2666	0.994154
PGS002299	Gastric cancer	HP:0002144	Tethered cord	15	0.00114373	0.00161591	0.707796	0.479142	0.445857	0.4719	0.994154
PGS002304	Follicular lymphoma	HP:0002144	Tethered cord	15	0.00191357	0.00165479	1.15638	0.247642	0.481133	0.2462	0.994154
PGS002309	Number of children ever born	HP:0002144	Tethered cord	15	0.00170669	0.00160455	1.06366	0.287592	0.472452	0.2847	0.994154
PGS002319	College education	HP:0002144	Tethered cord	15	-0.00350807	0.00160458	-2.18628	0.0288926	0.626096	0.0286	0.994154
PGS002321	Diabetes (any type)	HP:0002144	Tethered cord	15	-0.00207215	0.00160964	-1.28734	0.198103	0.494626	0.1957	0.994154
PGS002327	Forced Vital Capacity	HP:0002144	Tethered cord	15	-0.00196936	0.00163781	-1.20244	0.229315	0.485714	0.226	0.994154
PGS002330	Hair Color	HP:0002144	Tethered cord	15	-0.00163471	0.00164258	-0.995212	0.319735	0.466508	0.3249	0.994154
PGS002331	HbA1c	HP:0002144	Tethered cord	15	-0.00241084	0.00159589	-1.51066	0.13101	0.520962	0.1285	0.994154
PGS002336	Hypothyroidism	HP:0002144	Tethered cord	15	-0.00165729	0.00163492	-1.01368	0.310838	0.468073	0.309	0.994154
PGS002341	Monocyte Count	HP:0002144	Tethered cord	15	0.00174377	0.00163995	1.06331	0.287751	0.47242	0.2928	0.994154
PGS002343	Platelet count	HP:0002144	Tethered cord	15	0.00332031	0.00160758	2.06541	0.0389933	0.604482	0.0375	0.994154
PGS002344	Psoriasis	HP:0002144	Tethered cord	15	0.00139392	0.00162708	0.856702	0.391696	0.455687	0.3886	0.994154
PGS002345	Red Blood Cell Count	HP:0002144	Tethered cord	15	0.00275408	0.00163535	1.68409	0.0922961	0.544303	0.0931	0.994154
PGS002351	Thyroid (self-reported conditions)	HP:0002144	Tethered cord	15	-0.00176915	0.0016206	-1.09166	0.275092	0.474998	0.282	0.994154
PGS002357	White Blood Count	HP:0002144	Tethered cord	15	0.00320004	0.00163375	1.95871	0.0502642	0.586418	0.0506	0.994154
PGS002725	Ischemic stroke	HP:0002144	Tethered cord	15	-0.00123185	0.0016272	-0.75704	0.449101	0.448901	0.4469	0.994154
PGS002730	LDL lowering in response to statin	HP:0002144	Tethered cord	15	-0.00163152	0.0016194	-1.00749	0.313805	0.467545	0.3169	0.994154
PGS002747	Gastrointestinal cancer	HP:0002144	Tethered cord	15	-0.00193273	0.00162278	-1.191	0.233773	0.48456	0.2322	0.994154
PGS002755	Atopic dermatitis	HP:0002144	Tethered cord	15	-0.00142256	0.00166635	-0.853695	0.393361	0.45547	0.392	0.994154
PGS002760	Epilepsy	HP:0002144	Tethered cord	15	0.00292623	0.00163366	1.79121	0.0733878	0.559979	0.0737	0.994154
PGS002762	Gout	HP:0002144	Tethered cord	15	-0.00129345	0.00161706	-0.79988	0.423861	0.451715	0.4194	0.994154
PGS002767	Knee osteoarthritis	HP:0002144	Tethered cord	15	-0.0014489	0.00160977	-0.900063	0.368178	0.4589	0.3659	0.994154
PGS002770	Stroke	HP:0002144	Tethered cord	15	0.00141383	0.00164371	0.860145	0.389796	0.455936	0.3929	0.994154
PGS002776	Incident coronary artery disease	HP:0002144	Tethered cord	15	0.00170611	0.0016163	1.05556	0.291276	0.471728	0.2879	0.994154
PGS002778	Incident hypertension	HP:0002144	Tethered cord	15	0.00174267	0.00161855	1.07669	0.281729	0.473628	0.282	0.994154
PGS002780	Incident type 2 diabetes	HP:0002144	Tethered cord	15	-0.00178497	0.00163945	-1.08876	0.276369	0.474731	0.2764	0.994154
PGS002788	Type 2 bipolar disorder	HP:0002144	Tethered cord	15	-0.00132434	0.00163748	-0.808767	0.41873	0.452318	0.4214	0.994154
PGS002790	Autism spectrum disorder	HP:0002144	Tethered cord	15	-0.00317879	0.001634	-1.94541	0.0518443	0.584232	0.0543	0.994154
PGS002813	Visceral adipose tissue volumes adjusted for BMI and height	HP:0002144	Tethered cord	15	0.00162012	0.00162996	0.993964	0.320342	0.466403	0.321	0.994154
PGS002853	BMI	HP:0002144	Tethered cord	15	-0.00144064	0.00157998	-0.911812	0.36196	0.459799	0.3739	0.994154
PGS002912	Drinking Status	HP:0002144	Tethered cord	15	0.00231077	0.0016181	1.42807	0.153403	0.510735	0.1505	0.994154
PGS002937	Glucose	HP:0002144	Tethered cord	15	-0.00151359	0.00164289	-0.9213	0.356988	0.460532	0.3609	0.994154
PGS002957	HDL	HP:0002144	Tethered cord	15	0.003006	0.00162169	1.85362	0.0639181	0.569556	0.0623	0.994154
PGS003072	Systolic Blood Pressure	HP:0002144	Tethered cord	15	0.00174914	0.0016209	1.07911	0.280647	0.473849	0.2804	0.994154
PGS003092	Type 2 Diabetes	HP:0002144	Tethered cord	15	-0.00215103	0.00159448	-1.34905	0.177451	0.501485	0.1769	0.994154
PGS003133	Thinness	HP:0002144	Tethered cord	15	-0.00313811	0.00168627	-1.86098	0.0628706	0.570707	0.0651	0.994154
PGS003147	Triglycerides	HP:0002144	Tethered cord	15	-0.00210052	0.00159754	-1.31484	0.18869	0.497644	0.1796	0.994154
PGS003177	Vitamin D	HP:0002144	Tethered cord	15	0.00133732	0.00169286	0.789981	0.429618	0.451051	0.4227	0.994154
PGS003242	Creatine	HP:0002144	Tethered cord	15	-0.00134823	0.00164239	-0.820899	0.411787	0.453152	0.4118	0.994154
PGS003268	estimated glomerular filtration rate (Creatine)	HP:0002144	Tethered cord	15	0.00111222	0.00164069	0.677898	0.497903	0.444108	0.4936	0.994154
PGS003282	Cystatin C	HP:0002144	Tethered cord	15	-0.00135998	0.00163902	-0.829753	0.406762	0.453769	0.4077	0.994154
PGS003322	Insomnia	HP:0002144	Tethered cord	15	0.00200793	0.00163151	1.23072	0.21855	0.488616	0.2136	0.994154
PGS003330	Factor VIII levels	HP:0002144	Tethered cord	15	-0.00116747	0.00161931	-0.720966	0.471002	0.446651	0.4718	0.994154
PGS003332	Venous thromboembolism	HP:0002144	Tethered cord	15	-0.0013589	0.0016114	-0.843302	0.399145	0.454725	0.3992	0.994154
PGS003334	Dementia	HP:0002144	Tethered cord	15	0.00274435	0.00161024	1.70432	0.0884531	0.54719	0.0905	0.994154
PGS003354	Childhood steroid-sensitive nephrotic syndrome	HP:0002144	Tethered cord	15	0.00289145	0.00163238	1.77131	0.0766382	0.556994	0.0826	0.994154
PGS003361	Age of smoking initiation	HP:0002144	Tethered cord	15	-0.00146199	0.00165047	-0.885803	0.375814	0.457826	0.3782	0.994154
PGS003373	Drinks per week	HP:0002144	Tethered cord	15	-0.00133291	0.00163914	-0.813177	0.416198	0.45262	0.4182	0.994154
PGS003381	Uterine endometrial carcinoma	HP:0002144	Tethered cord	15	-0.0025375	0.00162616	-1.56042	0.118793	0.527402	0.1145	0.994154
PGS003385	Ovarian serous carcinoma	HP:0002144	Tethered cord	15	0.00232168	0.00163896	1.41655	0.156745	0.509354	0.1583	0.994154
PGS003387	Esophageal adenocarcinoma or Barrett‚Äôs esophagus	HP:0002144	Tethered cord	15	0.0012104	0.00161426	0.749815	0.453441	0.448441	0.4566	0.994154
PGS003390	Head and neck squamous cell carcinoma	HP:0002144	Tethered cord	15	0.00274192	0.00166055	1.65121	0.0988276	0.539685	0.0988	0.994154
PGS003391	Lung cancer	HP:0002144	Tethered cord	15	-0.00122759	0.00164373	-0.746831	0.45524	0.448253	0.4515	0.994154
PGS003392	Lung squamous cell carcinoma	HP:0002144	Tethered cord	15	-0.00123058	0.00164251	-0.749205	0.453808	0.448403	0.4544	0.994154
PGS003400	Obesity	HP:0002144	Tethered cord	15	-0.00123794	0.00159802	-0.77467	0.438612	0.45004	0.4418	0.994154
PGS003406	Intracranial aneurysm	HP:0002144	Tethered cord	15	-0.00140944	0.00164235	-0.858182	0.390879	0.455794	0.3917	0.994154
PGS001027	Internal derangement of knee (time-to-event)	HP:0000093	Proteinuria	9	-0.000466081	0.00127286	-0.366168	0.714273	0.428921	0.7169	0.994159
PGS001559	Volume of grey matter in Frontal Orbital Cortex (R)	HP:0000093	Proteinuria	9	0.000475477	0.00125485	0.378911	0.704788	0.429321	0.7145	0.994159
PGS002116	P duration	HP:0000093	Proteinuria	9	0.000455595	0.00128252	0.355234	0.722446	0.428588	0.7168	0.994159
PGS002957	HDL	HP:0000093	Proteinuria	9	0.000436691	0.00125864	0.346954	0.728656	0.428343	0.7165	0.994159
PGS001005	Number of self reported cancers	HP:0010862	Delayed fine motor development	10	9.11756e-05	0.00135895	0.0670928	0.946513	0.319106	0.9432	0.99416
PGS000145	Depression (ICD-10 defined)	HP:0001875	Neutropenia	11	-4.03655e-05	0.00135748	-0.0297357	0.97628	0.31637	0.9753	0.994175
PGS001350	Fasting glucose	HP:0001875	Neutropenia	11	-4.46058e-05	0.0014208	-0.0313948	0.974957	0.316375	0.976	0.994175
PGS002132	Falls in the last year	HP:0001875	Neutropenia	11	-3.75557e-05	0.00140107	-0.0268051	0.978617	0.316363	0.9769	0.994175
PGS002214	Neutrophil percentage	HP:0001875	Neutropenia	11	3.78318e-05	0.00136584	0.0276986	0.977905	0.316365	0.9767	0.994175
PGS000253	Interleukin-6 receptor subunit alpha (IL-6RA) serum levels	HP:0002123	Generalized myoclonic seizure	22	-0.00125002	0.00197915	-0.631596	0.527712	0.204458	0.5241	0.994181
PGS000261	Membrane-bound aminopeptidase P (mAmP) serum levels	HP:0002123	Generalized myoclonic seizure	22	0.00124232	0.00196938	0.630819	0.52822	0.204416	0.5264	0.994181
PGS000271	Osteoprotegerin (OPG) serum levels	HP:0002123	Generalized myoclonic seizure	22	-0.00123707	0.00197234	-0.627207	0.530584	0.204224	0.5299	0.994181
PGS000333	Prostate cancer	HP:0002123	Generalized myoclonic seizure	22	0.0012117	0.00196251	0.617422	0.537016	0.203708	0.5337	0.994181
PGS001073	Duration of walks	HP:0002123	Generalized myoclonic seizure	22	0.00128541	0.00200219	0.642004	0.520933	0.205019	0.5202	0.994181
PGS001185	Intra-ocular pressure, Goldmann-correlated ¬Æ	HP:0002123	Generalized myoclonic seizure	22	0.0012647	0.00195825	0.645833	0.51845	0.205228	0.5215	0.994181
PGS001497	Mean ISOVF in cingulum cingulate gyrus on FA skeleton (R)	HP:0002123	Generalized myoclonic seizure	22	0.00125257	0.00198452	0.631169	0.527991	0.204435	0.5244	0.994181
PGS001498	Mean ISOVF in external capsule on FA skeleton (L)	HP:0002123	Generalized myoclonic seizure	22	-0.00117086	0.00193468	-0.605197	0.545106	0.203075	0.5338	0.994181
PGS001505	Mean ISOVF in superior corona radiata on FA skeleton (L)	HP:0002123	Generalized myoclonic seizure	22	-0.00122143	0.00198026	-0.616804	0.537423	0.203676	0.5338	0.994181
PGS001571	Volume of grey matter in Intracalcarine Cortex (L)	HP:0002123	Generalized myoclonic seizure	22	0.00128866	0.00202212	0.637284	0.524002	0.204764	0.5255	0.994181
PGS001578	Volume of grey matter in Middle Frontal Gyrus (R)	HP:0002123	Generalized myoclonic seizure	22	0.00124006	0.00198677	0.624158	0.532584	0.204062	0.5335	0.994181
PGS001583	Volume of grey matter in Parahippocampal Gyrus, anterior division (L)	HP:0002123	Generalized myoclonic seizure	22	0.00122511	0.00196123	0.624665	0.532251	0.204089	0.5304	0.994181
PGS001699	WA ISOVF in tract superior longitudinal fasciculus (R)	HP:0002123	Generalized myoclonic seizure	22	-0.00126905	0.00198884	-0.638086	0.52348	0.204807	0.5291	0.994181
PGS002058	Hemorrhoids	HP:0002123	Generalized myoclonic seizure	22	0.0012522	0.00199935	0.626301	0.531178	0.204176	0.5304	0.994181
PGS002187	Neutrophil count	HP:0002123	Generalized myoclonic seizure	22	-0.00123103	0.00192971	-0.637936	0.523577	0.204799	0.522	0.994181
PGS002264	Pancreatic ductal adenocarcinoma	HP:0002123	Generalized myoclonic seizure	22	-0.00122588	0.00195858	-0.625901	0.53144	0.204154	0.528	0.994181
PGS002292	Keratoconus	HP:0002123	Generalized myoclonic seizure	22	0.00127272	0.00196736	0.646914	0.51775	0.205288	0.5231	0.994181
PGS001015	Enlarged prostate	HP:0000504	Abnormality of vision	6	0.000298283	0.00102952	0.289731	0.772047	0.176817	0.7811	0.994184
PGS003332	Venous thromboembolism	HP:0000504	Abnormality of vision	6	-0.000282388	0.0010225	-0.276174	0.782439	0.176493	0.7817	0.994184
PGS000839	Two hour glucose during OGTT	HP:0001763	Pes planus	61	-0.000685087	0.0032289	-0.212173	0.83199	0.0769228	0.8318	0.994187
PGS001362	3mm weak meridian (L)	HP:0001763	Pes planus	61	-0.00071815	0.00323349	-0.222097	0.824257	0.0771071	0.8311	0.994187
PGS000248	Heat shock 27 kDa protein (HSP_27) serum levels	HP:0004324	Increased body weight	57	-0.000749648	0.00317146	-0.236373	0.813164	0.269512	0.8128	0.99419
PGS001285	Allergic disease (hay fever, rhinitis, or eczema) (diagnosed by doctor)	HP:0004324	Increased body weight	57	-0.000745741	0.00318136	-0.23441	0.814687	0.269473	0.812	0.99419
PGS001368	6mm weak meridian (R)	HP:0001324	Muscle weakness	54	-6.1522e-05	0.003028	-0.0203177	0.983792	0.618092	0.9821	0.994193
PGS002079	Irregular menstrual cycle/bleeding	HP:0000164	Abnormality of the dentition	10	0.000584205	0.00134286	0.435044	0.66357	0.0744986	0.6651	0.994195
PGS000352	High grade serous ovarian cancer	HP:0005180	Tricuspid regurgitation	9	0.00137752	0.00125376	1.09871	0.272006	0.20473	0.2775	0.994207
PGS000967	Coxarthrosis [arthrosis of hip] (time-to-event)	HP:0005180	Tricuspid regurgitation	9	-0.00139913	0.00127455	-1.09775	0.272426	0.204641	0.2784	0.994207
PGS002057	Varicose veins	HP:0005180	Tricuspid regurgitation	9	-0.00135177	0.00127174	-1.06293	0.287922	0.201463	0.2786	0.994207
PGS002288	Pelvic organ prolapse	HP:0005180	Tricuspid regurgitation	9	-0.00134839	0.00124413	-1.0838	0.278565	0.203355	0.279	0.994207
PGS001668	WA ICVF in tract corticospinal tract (R)	HP:0005957	Breathing dysregulation	9	1.38743e-05	0.00125996	0.0110117	0.991215	0.178999	0.9931	0.994209
PGS001569	Volume of grey matter in Insular Cortex (L)	HP:0002093	Respiratory insufficiency	11	-0.000219991	0.00139176	-0.158067	0.874418	0.515136	0.8776	0.99421
PGS000008	ER-positive Breast Cancer	HP:0002510	Spastic tetraplegia	6	-0.000472064	0.00102236	-0.46174	0.64431	0.142501	0.6389	0.994213
PGS000009	ER-negative Breast Cancer	HP:0002510	Spastic tetraplegia	6	0.000818574	0.00103962	0.787375	0.431141	0.159686	0.4272	0.994213
PGS000013	Coronary artery disease	HP:0002510	Spastic tetraplegia	6	0.000933484	0.00102983	0.906448	0.364791	0.168204	0.3649	0.994213
PGS000016	Atrial fibrillation	HP:0002510	Spastic tetraplegia	6	0.000441884	0.00106799	0.413755	0.679091	0.140726	0.6736	0.994213
PGS000017	Inflammatory bowel disease	HP:0002510	Spastic tetraplegia	6	0.000341977	0.00103249	0.331217	0.74051	0.138128	0.7418	0.994213
PGS000027	Body Mass Index	HP:0002510	Spastic tetraplegia	6	-0.00132529	0.00101229	-1.3092	0.190595	0.205876	0.1913	0.994213
PGS000042	Coeliac disease	HP:0002510	Spastic tetraplegia	6	0.000583621	0.00102745	0.568029	0.570069	0.147126	0.5717	0.994213
PGS000069	Serous epithelial ovarian cancer	HP:0002510	Spastic tetraplegia	6	0.000106616	0.00102641	0.103872	0.917279	0.133948	0.9153	0.994213
PGS000076	Kidney cancer	HP:0002510	Spastic tetraplegia	6	0.000153439	0.00105117	0.14597	0.883958	0.134392	0.8773	0.994213
PGS000077	Lymphocytic leukemia	HP:0002510	Spastic tetraplegia	6	0.000636889	0.00102071	0.623965	0.532711	0.149943	0.5338	0.994213
PGS000080	Non-Hodgkin's lymphoma	HP:0002510	Spastic tetraplegia	6	-0.00115849	0.0010367	-1.11749	0.2639	0.18624	0.2597	0.994213
PGS000081	Oral cavity and pharyngeal cancers	HP:0002510	Spastic tetraplegia	6	0.000766899	0.00105013	0.730288	0.465286	0.156026	0.4643	0.994213
PGS000082	Ovarian cancer	HP:0002510	Spastic tetraplegia	6	-0.00113737	0.00101931	-1.11583	0.264609	0.186083	0.2507	0.994213
PGS000083	Pancreatic cancer	HP:0002510	Spastic tetraplegia	6	-0.000537525	0.0010324	-0.520654	0.602657	0.144947	0.6065	0.994213
PGS000089	Basophil percentage of white cells	HP:0002510	Spastic tetraplegia	6	0.000436424	0.00101937	0.428132	0.668594	0.141237	0.6716	0.994213
PGS000091	Eosinophil percentage of white cells	HP:0002510	Spastic tetraplegia	6	0.000398939	0.00102839	0.387927	0.698105	0.139851	0.6978	0.994213
PGS000092	Hematocrit	HP:0002510	Spastic tetraplegia	6	0.000816782	0.00103106	0.792175	0.428338	0.160006	0.4201	0.994213
PGS000093	Hemoglobin concentration	HP:0002510	Spastic tetraplegia	6	0.00215587	0.00102868	2.09576	0.0362094	0.318772	0.0351	0.994213
PGS000095	High light scatter reticulocyte percentage of red cells	HP:0002510	Spastic tetraplegia	6	0.000218124	0.00103666	0.210411	0.833365	0.135363	0.832	0.994213
PGS000096	Immature fraction of reticulocytes	HP:0002510	Spastic tetraplegia	6	-0.000378353	0.00103007	-0.367307	0.713423	0.139193	0.7068	0.994213
PGS000098	Lymphocyte percentage of white cells	HP:0002510	Spastic tetraplegia	6	-8.01467e-05	0.000996301	-0.0804443	0.935891	0.133765	0.9372	0.994213
PGS000100	Mean corpuscular hemoglobin concentration	HP:0002510	Spastic tetraplegia	6	0.000260833	0.00102835	0.253641	0.799795	0.13621	0.8003	0.994213
PGS000103	Monocyte percentage of white cells	HP:0002510	Spastic tetraplegia	6	0.000383716	0.00104281	0.367965	0.712933	0.139213	0.7027	0.994213
PGS000106	Neutrophil percentage of white cells	HP:0002510	Spastic tetraplegia	6	-0.00144397	0.0010021	-1.44094	0.149735	0.221163	0.1481	0.994213
PGS000112	Reticulocyte fraction of red cells	HP:0002510	Spastic tetraplegia	6	4.92871e-05	0.0010235	0.0481556	0.961596	0.13359	0.9621	0.994213
PGS000114	Juvenile Idiopathic Arthritis	HP:0002510	Spastic tetraplegia	6	-0.00027422	0.00103566	-0.264778	0.791204	0.136454	0.7967	0.994213
PGS000126	Serum urate	HP:0002510	Spastic tetraplegia	6	0.00103648	0.00100522	1.0311	0.302598	0.178403	0.2982	0.994213
PGS000128	Hemoglobin A1c	HP:0002510	Spastic tetraplegia	6	0.000470858	0.00102234	0.460569	0.64515	0.142456	0.6479	0.994213
PGS000135	Schizophrenia	HP:0002510	Spastic tetraplegia	6	-0.000418706	0.00108936	-0.38436	0.700746	0.139735	0.6969	0.994213
PGS000138	Lifetime Major Depressive Disorder	HP:0002510	Spastic tetraplegia	6	-0.00092578	0.00102653	-0.901853	0.367227	0.167853	0.3645	0.994213
PGS000140	Broad Depression (seen a General Practitioner for nerves, anxiety, tension or depression)	HP:0002510	Spastic tetraplegia	6	-0.001303	0.00102193	-1.27503	0.202424	0.20215	0.1995	0.994213
PGS000145	Depression (ICD-10 defined)	HP:0002510	Spastic tetraplegia	6	0.000153715	0.00100454	0.153021	0.878395	0.134481	0.8784	0.994213
PGS000161	Renal cancer	HP:0002510	Spastic tetraplegia	6	0.00130213	0.00104613	1.24471	0.213362	0.198926	0.209	0.994213
PGS000194	Rheumatoid Arthritis (CCP-positive)	HP:0002510	Spastic tetraplegia	6	-0.000389121	0.00102951	-0.377968	0.705488	0.139529	0.7058	0.994213
PGS000195	Rheumatoid Arthritis (CCP-negative)	HP:0002510	Spastic tetraplegia	6	-0.000389121	0.00102951	-0.377968	0.705488	0.139529	0.714	0.994213
PGS000197	Spondyloarthroparthy	HP:0002510	Spastic tetraplegia	6	7.1087e-05	0.0010395	0.0683859	0.945484	0.133689	0.9448	0.994213
PGS000201	Problematic Alcohol Use	HP:0002510	Spastic tetraplegia	6	-0.00120876	0.00106031	-1.14	0.254402	0.188385	0.2515	0.994213
PGS000205	Risk-taking tendency (4-domain principal component model)	HP:0002510	Spastic tetraplegia	6	0.00136547	0.001026	1.33086	0.183364	0.20829	0.1821	0.994213
PGS000218	Agouti-related protein (AGRP) serum levels	HP:0002510	Spastic tetraplegia	6	0.000151738	0.00102396	0.148187	0.882208	0.13442	0.88	0.994213
PGS000220	C-C motif chemokine 20 (CCL20) serum levels	HP:0002510	Spastic tetraplegia	6	-0.000790832	0.00105507	-0.749552	0.453599	0.15723	0.4509	0.994213
PGS000221	C-C motif chemokine 3 (CCL3) serum levels	HP:0002510	Spastic tetraplegia	6	-0.000910144	0.00104815	-0.86833	0.385302	0.165347	0.3785	0.994213
PGS000222	C-C motif chemokine 4 (CCL4) serum levels	HP:0002510	Spastic tetraplegia	6	-0.00147528	0.00103039	-1.43177	0.152343	0.220052	0.1576	0.994213
PGS000223	Tumor necrosis factor receptor superfamily member 5 (CD40) serum levels	HP:0002510	Spastic tetraplegia	6	-0.000215744	0.00103585	-0.208277	0.835031	0.135325	0.841	0.994213
PGS000224	Chitinase-3-like protein 1 (CHI3L1) serum levels	HP:0002510	Spastic tetraplegia	6	0.00077593	0.00103378	0.750573	0.452984	0.157295	0.4443	0.994213
PGS000225	Macrophage colony-stimulating factor 1 (CSF-1) serum levels	HP:0002510	Spastic tetraplegia	6	-0.000548603	0.00103749	-0.528778	0.597009	0.145307	0.5937	0.994213
PGS000226	Cystatin-B (CSTB) serum levels	HP:0002510	Spastic tetraplegia	6	0.000619048	0.00102766	0.602388	0.546974	0.148825	0.5425	0.994213
PGS000227	Cathepsin D (CTSD) serum levels	HP:0002510	Spastic tetraplegia	6	-8.30672e-05	0.00103665	-0.0801302	0.936141	0.133763	0.9402	0.994213
PGS000228	Cathepsin L1 (CTSL1) serum levels	HP:0002510	Spastic tetraplegia	6	0.00125512	0.00103043	1.21806	0.223323	0.196155	0.2256	0.994213
PGS000229	Fractalkine (CX3CL1) serum levels	HP:0002510	Spastic tetraplegia	6	-0.000751357	0.00102763	-0.731154	0.464758	0.156079	0.4655	0.994213
PGS000230	C-X-C motif chemokine 1 (CXCL1) serum levels	HP:0002510	Spastic tetraplegia	6	0.000299424	0.00104195	0.28737	0.773854	0.136982	0.7759	0.994213
PGS000231	C-X-C motif chemokine 16 (CXCL16) serum levels	HP:0002510	Spastic tetraplegia	6	-0.00158358	0.00103014	-1.53724	0.124368	0.233262	0.1233	0.994213
PGS000232	C-X-C motif chemokine 6 (CXCL6) serum levels	HP:0002510	Spastic tetraplegia	6	-0.000400307	0.00103502	-0.386762	0.698968	0.139813	0.6927	0.994213
PGS000233	Dickkopf-related protein 1 (Dkk-1) serum levels	HP:0002510	Spastic tetraplegia	6	0.000886706	0.00105281	0.842224	0.399748	0.163461	0.3956	0.994213
PGS000234	Eosinophil cationic protein (ECP) serum levels	HP:0002510	Spastic tetraplegia	6	0.000587928	0.00104137	0.564571	0.572419	0.14696	0.5684	0.994213
PGS000235	Epidermal growth factor (EGF) serum levels	HP:0002510	Spastic tetraplegia	6	0.00117049	0.00105985	1.10439	0.269535	0.185011	0.268	0.994213
PGS000236	Endothelial cell-specific molecule 1 (ESM-1) serum levels	HP:0002510	Spastic tetraplegia	6	0.00200224	0.00105	1.90688	0.0566566	0.286929	0.0559	0.994213
PGS000237	Fatty acid-binding protein, adipocyte (FABP4) serum levels	HP:0002510	Spastic tetraplegia	6	-0.000872357	0.00102304	-0.85271	0.393906	0.164212	0.3922	0.994213
PGS000238	Tumor necrosis factor receptor superfamily member 6 (FAS) serum levels	HP:0002510	Spastic tetraplegia	6	-0.00163233	0.00102627	-1.59055	0.111845	0.240294	0.1092	0.994213
PGS000239	Fibroblast growth factor 23 (FGF-23) serum levels	HP:0002510	Spastic tetraplegia	6	0.00168021	0.00103989	1.61576	0.10628	0.243702	0.1056	0.994213
PGS000240	Follistatin (FS) serum levels	HP:0002510	Spastic tetraplegia	6	0.000507973	0.000998741	0.508614	0.611071	0.144423	0.6179	0.994213
PGS000241	Galanin peptides (GAL) serum levels	HP:0002510	Spastic tetraplegia	6	0.00218232	0.00102268	2.13393	0.0329509	0.325569	0.0351	0.994213
PGS000242	Galectin-3 (Gal-3) serum levels	HP:0002510	Spastic tetraplegia	6	-0.000545428	0.00102001	-0.534729	0.592888	0.145574	0.6022	0.994213
PGS000243	Growth/differentiation factor 15 (GDF-15) serum levels	HP:0002510	Spastic tetraplegia	6	0.00128872	0.00104019	1.23893	0.215495	0.198319	0.2195	0.994213
PGS000244	Growth hormone (GH) serum levels	HP:0002510	Spastic tetraplegia	6	-0.000503282	0.00105005	-0.479294	0.631774	0.143199	0.6349	0.994213
PGS000245	Proheparin-binding EGF-like growth factor (HB-EGF) serum levels	HP:0002510	Spastic tetraplegia	6	0.000274787	0.00104398	0.263212	0.79241	0.136419	0.794	0.994213
PGS000246	Hepatocyte growth factor (HGF) serum levels	HP:0002510	Spastic tetraplegia	6	0.00087837	0.00103139	0.851633	0.394504	0.164134	0.3992	0.994213
PGS000247	Kallikrein-11 (hK11) serum levels	HP:0002510	Spastic tetraplegia	6	0.000358179	0.00105818	0.338487	0.735027	0.138333	0.7392	0.994213
PGS000248	Heat shock 27 kDa protein (HSP_27) serum levels	HP:0002510	Spastic tetraplegia	6	-0.000549305	0.00104085	-0.527745	0.597726	0.145261	0.6015	0.994213
PGS000249	Interleukin-18 (IL-18) serum levels	HP:0002510	Spastic tetraplegia	6	-0.00057882	0.0010456	-0.553576	0.579921	0.146441	0.5793	0.994213
PGS000250	Interleukin-1 receptor antagonist protein (IL-1ra) serum levels	HP:0002510	Spastic tetraplegia	6	-0.000998056	0.00104874	-0.951669	0.341362	0.171753	0.3387	0.994213
PGS000251	Interleukin-27 (IL-27) serum levels	HP:0002510	Spastic tetraplegia	6	-0.000520997	0.00104108	-0.500439	0.616813	0.144075	0.6116	0.994213
PGS000252	Interleukin-6 (IL-6) serum levels	HP:0002510	Spastic tetraplegia	6	-0.00133	0.00102364	-1.29928	0.193974	0.204785	0.196	0.994213
PGS000253	Interleukin-6 receptor subunit alpha (IL-6RA) serum levels	HP:0002510	Spastic tetraplegia	6	0.000231024	0.00103744	0.222686	0.823799	0.135587	0.8242	0.994213
PGS000254	Interleukin-8 (IL-8) serum levels	HP:0002510	Spastic tetraplegia	6	0.000486635	0.00103773	0.468942	0.639154	0.142784	0.6368	0.994213
PGS000255	Pro-interleukin-16 (IL16) serum levels	HP:0002510	Spastic tetraplegia	6	-0.00273744	0.00104363	-2.62299	0.00877213	0.423414	0.0141	0.994213
PGS000257	Kidney injury molecule 1 (KIM-1) serum levels	HP:0002510	Spastic tetraplegia	6	0.00156425	0.00102943	1.51953	0.128762	0.230979	0.1267	0.994213
PGS000258	Kallikrein-6 (KLK6) serum levels	HP:0002510	Spastic tetraplegia	6	0.000825915	0.00103246	0.799945	0.423823	0.160528	0.4195	0.994213
PGS000260	Lectin-like oxidized LDL receptor 1 (LOX-1) serum levels	HP:0002510	Spastic tetraplegia	6	0.000346012	0.00101752	0.340055	0.733845	0.138378	0.7354	0.994213
PGS000261	Membrane-bound aminopeptidase P (mAmP) serum levels	HP:0002510	Spastic tetraplegia	6	-0.00017173	0.00103232	-0.166353	0.867893	0.134661	0.8708	0.994213
PGS000262	Myoglobin (MB) serum levels	HP:0002510	Spastic tetraplegia	6	-0.00154255	0.00102736	-1.50147	0.133367	0.228677	0.137	0.994213
PGS000263	Monocyte chemotactic protein 1 (MCP-1) serum levels	HP:0002510	Spastic tetraplegia	6	0.000872944	0.00102635	0.85053	0.395117	0.164055	0.3917	0.994213
PGS000264	Matrix metalloproteinase-1 (MMP-1) serum levels	HP:0002510	Spastic tetraplegia	6	0.000743976	0.00103871	0.71625	0.473908	0.155168	0.4765	0.994213
PGS000265	Matrix metalloproteinase-10 (MMP-10) serum levels	HP:0002510	Spastic tetraplegia	6	0.000332343	0.00102523	0.324165	0.745841	0.137932	0.7519	0.994213
PGS000266	Matrix metalloproteinase-12 (MMP-12) serum levels	HP:0002510	Spastic tetraplegia	6	-0.00140605	0.0010288	-1.36669	0.171853	0.212368	0.172	0.994213
PGS000267	Matrix metalloproteinase-3 (MMP-3) serum levels	HP:0002510	Spastic tetraplegia	6	0.00135109	0.00102567	1.31727	0.187875	0.206771	0.1861	0.994213
PGS000269	Myeloperoxidase (MPO) serum levels	HP:0002510	Spastic tetraplegia	6	-0.00072475	0.0010244	-0.707486	0.479334	0.154641	0.4798	0.994213
PGS000270	N-terminal prohormone brain natriuretic peptide (NT-pro_BNP) serum levels	HP:0002510	Spastic tetraplegia	6	0.00171587	0.00105522	1.62608	0.104067	0.245113	0.1017	0.994213
PGS000271	Osteoprotegerin (OPG) serum levels	HP:0002510	Spastic tetraplegia	6	0.000184253	0.00103387	0.178216	0.858569	0.134834	0.8615	0.994213
PGS000272	Pappalysin-1 (PAPPA) serum levels	HP:0002510	Spastic tetraplegia	6	0.00224471	0.00104664	2.14468	0.0320799	0.327506	0.0338	0.994213
PGS000273	Proteinase-activated receptor 1 (PAR-1) serum levels	HP:0002510	Spastic tetraplegia	6	0.000174479	0.00102652	0.169971	0.865047	0.134713	0.8666	0.994213
PGS000274	Platelet-derived growth factor subunit B (PDGF_subunit_B) serum levels	HP:0002510	Spastic tetraplegia	6	0.00117368	0.00102983	1.13968	0.254534	0.188355	0.2548	0.994213
PGS000275	Platelet endothelial cell adhesion molecule (PECAM-1) serum levels	HP:0002510	Spastic tetraplegia	6	0.000402267	0.00102913	0.39088	0.695921	0.139948	0.6929	0.994213
PGS000276	Placenta growth factor (PlGF) serum levels	HP:0002510	Spastic tetraplegia	6	-0.000462919	0.00104636	-0.442408	0.658234	0.141763	0.6631	0.994213
PGS000277	P-selectin glycoprotein ligand 1 (PSGL-1) serum levels	HP:0002510	Spastic tetraplegia	6	0.000770226	0.00102555	0.751039	0.452704	0.157324	0.4536	0.994213
PGS000278	Pentraxin-related protein PTX3 (PTX3) serum levels	HP:0002510	Spastic tetraplegia	6	-0.000230022	0.00102975	-0.223378	0.823261	0.1356	0.8285	0.994213
PGS000279	Receptor for advanced glycosylation end products (RAGE) serum levels	HP:0002510	Spastic tetraplegia	6	0.00085449	0.00104611	0.816825	0.414111	0.161681	0.4136	0.994213
PGS000280	Renin (REN) serum levels	HP:0002510	Spastic tetraplegia	6	-0.000606	0.00102953	-0.588619	0.556173	0.148132	0.5589	0.994213
PGS000281	Resistin (RETN) serum levels	HP:0002510	Spastic tetraplegia	6	0.000131917	0.00104435	0.126315	0.899493	0.134166	0.8949	0.994213
PGS000282	Stem cell factor (SCF) serum levels	HP:0002510	Spastic tetraplegia	6	-0.00122564	0.00103828	-1.18045	0.23794	0.192348	0.2403	0.994213
PGS000283	Spondin-1 (SPON1) serum levels	HP:0002510	Spastic tetraplegia	6	0.000680669	0.00103633	0.656805	0.51137	0.15172	0.5142	0.994213
PGS000284	ST2 protein (ST2) serum levels	HP:0002510	Spastic tetraplegia	6	-0.0004268	0.00103632	-0.411844	0.680491	0.140659	0.6751	0.994213
PGS000285	Tissue factor (TF) serum levels	HP:0002510	Spastic tetraplegia	6	0.00156483	0.001031	1.51777	0.129206	0.230753	0.1264	0.994213
PGS000286	Thrombomodulin (TM) serum levels	HP:0002510	Spastic tetraplegia	6	-0.00066448	0.00102914	-0.645662	0.518561	0.151107	0.5184	0.994213
PGS000287	Tumor necrosis factor receptor 1 (TNF-R1) serum levels	HP:0002510	Spastic tetraplegia	6	-4.22546e-05	0.00103747	-0.0407286	0.967516	0.133562	0.9682	0.994213
PGS000288	Tumor necrosis factor receptor 2 (TNF-R2) serum levels	HP:0002510	Spastic tetraplegia	6	-0.00116136	0.00103491	-1.12219	0.261897	0.186684	0.255	0.994213
PGS000289	Tumor necrosis factor ligand superfamily member 14 (TNFSF14) serum levels	HP:0002510	Spastic tetraplegia	6	0.000409376	0.0010064	0.406772	0.684212	0.140484	0.6786	0.994213
PGS000290	TNF-related apoptosis-inducing ligand (TRAIL) serum levels	HP:0002510	Spastic tetraplegia	6	-0.000470427	0.00103534	-0.454372	0.649603	0.142216	0.6566	0.994213
PGS000291	TNF-related apoptosis-inducing ligand receptor 2 (TRAIL-R2) serum levels	HP:0002510	Spastic tetraplegia	6	0.000367695	0.00101195	0.363353	0.716374	0.139071	0.714	0.994213
PGS000293	Urokinase plasminogen activator surface receptor (U-PAR) serum levels	HP:0002510	Spastic tetraplegia	6	-0.000422287	0.00102671	-0.411302	0.680888	0.140641	0.6774	0.994213
PGS000294	Vascular endothelial growth factor A (VEGF-A) serum levels	HP:0002510	Spastic tetraplegia	6	0.000483486	0.00104664	0.46194	0.644167	0.142509	0.6415	0.994213
PGS000295	Vascular endothelial growth factor D (VEGF-D) serum levels	HP:0002510	Spastic tetraplegia	6	0.00157341	0.00102597	1.53358	0.125267	0.232788	0.123	0.994213
PGS000315	Immunoglobulin E (IgE)	HP:0002510	Spastic tetraplegia	6	6.39297e-05	0.00104753	0.061029	0.951341	0.133649	0.9522	0.994213
PGS000321	Serum testosterone levels	HP:0002510	Spastic tetraplegia	6	-0.000667914	0.00104583	-0.638644	0.523117	0.150726	0.5278	0.994213
PGS000324	Enthesitis-related Juvenile Idiophatic Arthritis	HP:0002510	Spastic tetraplegia	6	0.000857962	0.00105565	0.812735	0.416452	0.1614	0.3619	0.994213
PGS000325	Oligoarthritis Juvenile Idiophatic Arthritis	HP:0002510	Spastic tetraplegia	6	-0.000375074	0.00102827	-0.364761	0.715322	0.139114	0.8045	0.994213
PGS000326	Rheumatoid-factor-negative Polyarthritis (Juvenile Idiophatic Arthritis)	HP:0002510	Spastic tetraplegia	6	-0.000783418	0.00103453	-0.75727	0.448964	0.157721	0.4406	0.994213
PGS000333	Prostate cancer	HP:0002510	Spastic tetraplegia	6	0.000619776	0.00102865	0.602515	0.546889	0.148831	0.5479	0.994213
PGS000341	Systemic sclerosis	HP:0002510	Spastic tetraplegia	6	-0.0018571	0.00104745	-1.77297	0.0763619	0.266163	0.0746	0.994213
PGS000351	Invasive epithelial ovarian cancer	HP:0002510	Spastic tetraplegia	6	-0.000998922	0.00102628	-0.973344	0.330482	0.173515	0.3311	0.994213
PGS000352	High grade serous ovarian cancer	HP:0002510	Spastic tetraplegia	6	-0.000776	0.00102458	-0.757382	0.448896	0.157728	0.4443	0.994213
PGS000354	Any Cancer	HP:0002510	Spastic tetraplegia	6	-0.000315956	0.00102904	-0.307039	0.758841	0.137476	0.7598	0.994213
PGS000358	Cancer of mouth	HP:0002510	Spastic tetraplegia	6	0.000576544	0.00103772	0.555588	0.578545	0.146535	0.5745	0.994213
PGS000359	Cancer of tongue	HP:0002510	Spastic tetraplegia	6	-0.000660586	0.00103681	-0.637132	0.5241	0.150644	0.5258	0.994213
PGS000361	Cancer of larynx	HP:0002510	Spastic tetraplegia	6	0.00159891	0.00104066	1.53643	0.124566	0.233157	0.1262	0.994213
PGS000366	Cancer of esophagus	HP:0002510	Spastic tetraplegia	6	-0.000575439	0.00103556	-0.555677	0.578484	0.146539	0.5809	0.994213
PGS000373	Colorectal cancer	HP:0002510	Spastic tetraplegia	6	-0.000988477	0.00101592	-0.97299	0.330658	0.173486	0.3298	0.994213
PGS000384	Malignant neoplasm of rectum, rectosigmoid junction, and anus	HP:0002510	Spastic tetraplegia	6	0.000494171	0.00103519	0.477374	0.63314	0.143122	0.6267	0.994213
PGS000387	Cancer within the respiratory system	HP:0002510	Spastic tetraplegia	6	0.00147413	0.00101931	1.44621	0.148252	0.221805	0.1486	0.994213
PGS000395	Cancer of bronchus; lung	HP:0002510	Spastic tetraplegia	6	0.00083601	0.00101318	0.825136	0.409377	0.162257	0.4067	0.994213
PGS000405	Skin cancer	HP:0002510	Spastic tetraplegia	6	-0.000959014	0.0010474	-0.915609	0.359965	0.168909	0.3605	0.994213
PGS000430	Melanomas of skin (diagnosis or history)	HP:0002510	Spastic tetraplegia	6	-0.000345254	0.00102184	-0.337875	0.735487	0.138316	0.7296	0.994213
PGS000442	Other non-epithelial cancer of skin	HP:0002510	Spastic tetraplegia	6	-0.00117225	0.00105188	-1.11443	0.26521	0.185951	0.2655	0.994213
PGS000446	Basal cell carcinoma	HP:0002510	Spastic tetraplegia	6	-0.00214173	0.00104365	-2.05216	0.0402642	0.311156	0.0394	0.994213
PGS000460	Squamous cell carcinoma	HP:0002510	Spastic tetraplegia	6	-0.000508405	0.00103509	-0.491172	0.623351	0.143686	0.6196	0.994213
PGS000469	Carcinoma in situ of skin	HP:0002510	Spastic tetraplegia	6	0.000602026	0.00105312	0.571658	0.567608	0.147301	0.5737	0.994213
PGS000543	Cancer of other female genital organs	HP:0002510	Spastic tetraplegia	6	-0.000887697	0.00106729	-0.831732	0.405644	0.162719	0.3979	0.994213
PGS000546	Malignant neoplasm of ovary	HP:0002510	Spastic tetraplegia	6	0.000661439	0.00103884	0.636712	0.524374	0.150622	0.5186	0.994213
PGS000584	Cancer of prostate	HP:0002510	Spastic tetraplegia	6	0.000371203	0.0010417	0.356344	0.721615	0.138858	0.7182	0.994213
PGS000594	Cancer of other male genital organs	HP:0002510	Spastic tetraplegia	6	0.000829715	0.00104013	0.797707	0.425121	0.160377	0.4231	0.994213
PGS000597	Malignant neoplasm of testis	HP:0002510	Spastic tetraplegia	6	0.00108863	0.00102377	1.06335	0.28773	0.181255	0.2841	0.994213
PGS000605	Malignant neoplasm of kidney, except pelvis	HP:0002510	Spastic tetraplegia	6	0.000272892	0.00103324	0.264113	0.791716	0.13644	0.7892	0.994213
PGS000614	Cancer of bladder	HP:0002510	Spastic tetraplegia	6	0.00220894	0.00102517	2.15471	0.0312852	0.329321	0.0342	0.994213
PGS000617	Cancer of eye	HP:0002510	Spastic tetraplegia	6	0.000273662	0.00102091	0.268058	0.788678	0.136528	0.7892	0.994213
PGS000618	Cancer of brain and nervous system	HP:0002510	Spastic tetraplegia	6	0.000574407	0.00101279	0.567154	0.570663	0.147084	0.5718	0.994213
PGS000620	Cancer of brain	HP:0002510	Spastic tetraplegia	6	0.00178936	0.00102062	1.75321	0.0796951	0.263226	0.0821	0.994213
PGS000634	Thyroid cancer	HP:0002510	Spastic tetraplegia	6	0.0008702	0.00104684	0.831266	0.405907	0.162686	0.4057	0.994213
PGS000640	Hodgkin's disease	HP:0002510	Spastic tetraplegia	6	-0.000366609	0.00104035	-0.352391	0.724577	0.138739	0.7247	0.994213
PGS000644	Nodular lymphoma	HP:0002510	Spastic tetraplegia	6	-0.000161055	0.00102634	-0.156922	0.87532	0.134532	0.8711	0.994213
PGS000645	Lymphoid leukemia	HP:0002510	Spastic tetraplegia	6	-0.00023785	0.00103068	-0.230769	0.817514	0.135742	0.8106	0.994213
PGS000652	Multiple myeloma	HP:0002510	Spastic tetraplegia	6	0.00110693	0.00102351	1.0815	0.279585	0.182899	0.2801	0.994213
PGS000655	Non-alcoholic fatty liver disease	HP:0002510	Spastic tetraplegia	6	0.00112007	0.00102322	1.09465	0.273781	0.184107	0.2848	0.994213
PGS000656	Non-alcoholic fatty liver disease activity score	HP:0002510	Spastic tetraplegia	6	0.00119539	0.00101888	1.17325	0.240815	0.191632	0.2411	0.994213
PGS000666	Body surface area-indexed left ventricular end-systolic volume	HP:0002510	Spastic tetraplegia	6	-0.000117415	0.00102627	-0.114409	0.908923	0.134045	0.9127	0.994213
PGS000674	AST to ALT ratio	HP:0002510	Spastic tetraplegia	6	-0.00154738	0.00101481	-1.52481	0.127441	0.231656	0.1279	0.994213
PGS000677	Cholesterol [mmol/L] (statin adjusted)	HP:0002510	Spastic tetraplegia	6	0.000733372	0.00103086	0.71142	0.476894	0.154877	0.467	0.994213
PGS000679	Creatinine in urine [umol/L]	HP:0002510	Spastic tetraplegia	6	0.00218965	0.00102449	2.13731	0.0326748	0.326177	0.0325	0.994213
PGS000681	Direct bilirubin [umol/L]	HP:0002510	Spastic tetraplegia	6	-0.00216843	0.00103641	-2.09224	0.0365233	0.318151	0.0359	0.994213
PGS000682	eGFR [ml/min/1.73m2]	HP:0002510	Spastic tetraplegia	6	-0.00195335	0.00103869	-1.88059	0.0601503	0.282734	0.0612	0.994213
PGS000691	Non-albumin protein [g/L]	HP:0002510	Spastic tetraplegia	6	5.11684e-05	0.00102128	0.0501023	0.960045	0.133598	0.9613	0.994213
PGS000696	Testosterone [nmol/L]	HP:0002510	Spastic tetraplegia	6	-0.000379094	0.00104559	-0.362567	0.716961	0.139047	0.7104	0.994213
PGS000703	Angina	HP:0002510	Spastic tetraplegia	6	0.000778758	0.00102687	0.758379	0.4483	0.157792	0.4522	0.994213
PGS000704	Alcoholic cirrhosis	HP:0002510	Spastic tetraplegia	6	-0.000990502	0.00102908	-0.962512	0.335891	0.172629	0.3358	0.994213
PGS000705	Gallstones	HP:0002510	Spastic tetraplegia	6	0.000581881	0.00104132	0.558791	0.576357	0.146686	0.5841	0.994213
PGS000707	Cholecystitis	HP:0002510	Spastic tetraplegia	6	0.000166772	0.00102868	0.162122	0.871223	0.134602	0.8721	0.994213
PGS000708	Kidney failure	HP:0002510	Spastic tetraplegia	6	0.00158858	0.00102778	1.54564	0.122325	0.234354	0.122	0.994213
PGS000710	Myocardial infarction	HP:0002510	Spastic tetraplegia	6	6.46208e-05	0.00102419	0.0630947	0.949696	0.13366	0.9479	0.994213
PGS000712	T2D (cases vs HbA1c filtered controls)	HP:0002510	Spastic tetraplegia	6	-0.000530094	0.00102363	-0.517859	0.604605	0.144824	0.6071	0.994213
PGS000713	T2D	HP:0002510	Spastic tetraplegia	6	-0.000772353	0.00102551	-0.753142	0.451439	0.157458	0.4578	0.994213
PGS000716	Early life body size	HP:0002510	Spastic tetraplegia	6	-0.000682842	0.00100059	-0.682438	0.495029	0.15317	0.4957	0.994213
PGS000717	Adult life body size	HP:0002510	Spastic tetraplegia	6	-0.000632956	0.00102998	-0.614534	0.538922	0.149449	0.5413	0.994213
PGS000718	Beta-blocker survival benefit	HP:0002510	Spastic tetraplegia	6	0.000435627	0.00104167	0.4182	0.675839	0.140882	0.6871	0.994213
PGS000726	Cirrhosis	HP:0002510	Spastic tetraplegia	6	0.00167538	0.00102746	1.6306	0.103107	0.245735	0.1072	0.994213
PGS000728	Chronic kidney disease	HP:0002510	Spastic tetraplegia	6	0.000791175	0.00107045	0.739103	0.459918	0.156573	0.4622	0.994213
PGS000738	Vitiligo	HP:0002510	Spastic tetraplegia	6	0.00155609	0.00105162	1.47971	0.139085	0.22594	0.1424	0.994213
PGS000754	Systemic lupus erythrmatosus	HP:0002510	Spastic tetraplegia	6	-0.000823716	0.00102576	-0.803027	0.42204	0.160737	0.4253	0.994213
PGS000758	Adult standing height	HP:0002510	Spastic tetraplegia	6	0.000890036	0.00104007	0.855748	0.392224	0.164431	0.3921	0.994213
PGS000763	Hearing aid use	HP:0002510	Spastic tetraplegia	6	-0.000603564	0.00102304	-0.58997	0.555267	0.148199	0.5537	0.994213
PGS000766	Cutaneous melanoma	HP:0002510	Spastic tetraplegia	6	-0.000885642	0.00103323	-0.857161	0.391443	0.164533	0.3828	0.994213
PGS000769	Response to bronchodilator (albutamol)	HP:0002510	Spastic tetraplegia	6	0.000628937	0.00103698	0.606509	0.544235	0.149035	0.5499	0.994213
PGS000819	Diabetic retinopathy	HP:0002510	Spastic tetraplegia	6	0.000840533	0.00100794	0.833908	0.404417	0.162872	0.4063	0.994213
PGS000821	Thyroid medication use	HP:0002510	Spastic tetraplegia	6	4.60649e-05	0.00103813	0.0443728	0.964611	0.133575	0.9626	0.994213
PGS000822	Urinary albumin to creatinine ratio	HP:0002510	Spastic tetraplegia	6	-0.00143568	0.0010526	-1.36394	0.172717	0.212051	0.1651	0.994213
PGS000829	Body mass index (male)	HP:0002510	Spastic tetraplegia	6	-0.000386084	0.000986114	-0.39152	0.695448	0.139969	0.692	0.994213
PGS000830	Body mass index (female)	HP:0002510	Spastic tetraplegia	6	-0.00194343	0.0010126	-1.91925	0.0550734	0.288922	0.057	0.994213
PGS000834	Corrected insulin response (at 30mins during OGTT)	HP:0002510	Spastic tetraplegia	6	0.000232378	0.00103054	0.225492	0.821616	0.13564	0.8162	0.994213
PGS000837	Insulin sensitivity index	HP:0002510	Spastic tetraplegia	6	-0.000597697	0.00103461	-0.577702	0.563521	0.147594	0.577	0.994213
PGS000839	Two hour glucose during OGTT	HP:0002510	Spastic tetraplegia	6	0.000412781	0.0010243	0.402987	0.686994	0.140354	0.6843	0.994213
PGS000840	Fasting Proinsulin	HP:0002510	Spastic tetraplegia	6	-0.000654951	0.00104062	-0.629386	0.529157	0.15023	0.5254	0.994213
PGS000843	WHR adjusted for BMI	HP:0002510	Spastic tetraplegia	6	-0.000197167	0.0010339	-0.190702	0.848775	0.135029	0.8474	0.994213
PGS000844	Predicted visceral adipose tissue	HP:0002510	Spastic tetraplegia	6	-0.000166453	0.00101489	-0.164011	0.869736	0.134628	0.8734	0.994213
PGS000861	Urine Albumin-to-Creatinine ratio	HP:0002510	Spastic tetraplegia	6	-0.00218364	0.00104518	-2.08926	0.0367912	0.317626	0.0361	0.994213
PGS000865	Hepatic fat content	HP:0002510	Spastic tetraplegia	6	0.00108598	0.00102832	1.05608	0.291041	0.180604	0.2955	0.994213
PGS000870	Cystic fibrosis related diabetes	HP:0002510	Spastic tetraplegia	6	-0.000609008	0.00103176	-0.590263	0.555071	0.148214	0.5549	0.994213
PGS000871	Insulin secretion	HP:0002510	Spastic tetraplegia	6	-0.000568585	0.00103826	-0.547631	0.583997	0.146164	0.5827	0.994213
PGS000874	Chronic lymphocytic leukemia	HP:0002510	Spastic tetraplegia	6	0.00072881	0.00101701	0.716622	0.473678	0.15519	0.4758	0.994213
PGS000877	Insulin resistance	HP:0002510	Spastic tetraplegia	6	-0.00139742	0.00102069	-1.3691	0.171099	0.212646	0.1761	0.994213
PGS000879	Intraocular pressure	HP:0002510	Spastic tetraplegia	6	-0.000619465	0.00102625	-0.603618	0.546155	0.148888	0.5478	0.994213
PGS000882	25-hydroxyvitamin D	HP:0002510	Spastic tetraplegia	6	-0.000133233	0.00105123	-0.126741	0.899156	0.13417	0.8994	0.994213
PGS000903	Parkinson's disease	HP:0002510	Spastic tetraplegia	6	0.000717969	0.00102478	0.700606	0.483618	0.154232	0.4822	0.994213
PGS000905	PR interval	HP:0002510	Spastic tetraplegia	6	-0.00132129	0.00104892	-1.25967	0.207914	0.200506	0.2077	0.994213
PGS000906	Longevity	HP:0002510	Spastic tetraplegia	6	0.000284162	0.001023	0.277773	0.781211	0.136752	0.7779	0.994213
PGS000909	Headache	HP:0002510	Spastic tetraplegia	6	0.000107899	0.00102317	0.105456	0.916023	0.133962	0.9159	0.994213
PGS000914	Abnormal electrocardiogram	HP:0002510	Spastic tetraplegia	6	0.00164945	0.00104133	1.58399	0.113331	0.239415	0.1141	0.994213
PGS000924	Disorders of porphyrin and bilirubin metabolism (time-to-event)	HP:0002510	Spastic tetraplegia	6	-0.0013189	0.00104206	-1.26567	0.205756	0.201146	0.2208	0.994213
PGS000925	Unspecified acute lower respiratory infection (time-to-event)	HP:0002510	Spastic tetraplegia	6	0.000995392	0.0010296	0.966777	0.333754	0.172977	0.3428	0.994213
PGS000927	Other dermatitis (time-to-event)	HP:0002510	Spastic tetraplegia	6	-0.00186875	0.00102739	-1.81893	0.0690482	0.273121	0.0666	0.994213
PGS000928	Other non-toxic goitre (time-to-event)	HP:0002510	Spastic tetraplegia	6	-0.00062848	0.00102135	-0.615343	0.538388	0.149491	0.542	0.994213
PGS000929	All cause dementia (algorithmically-defined)	HP:0002510	Spastic tetraplegia	6	-0.00196457	0.00106788	-1.8397	0.0659382	0.276322	0.0522	0.994213
PGS000930	Blood clot (diagnosed by doctor)	HP:0002510	Spastic tetraplegia	6	-0.000586447	0.00102505	-0.572114	0.567299	0.147323	0.5767	0.994213
PGS000931	Blood clot or deep vein thrombosis (diagnosed by doctor)	HP:0002510	Spastic tetraplegia	6	-0.000301341	0.00102717	-0.293369	0.769265	0.137129	0.7646	0.994213
PGS000932	Other intervertebral disk disorders (time-to-event)	HP:0002510	Spastic tetraplegia	6	0.000864958	0.00104669	0.826373	0.408676	0.162344	0.4077	0.994213
PGS000939	Hiatus hernia	HP:0002510	Spastic tetraplegia	6	0.000749524	0.00102754	0.729433	0.465809	0.155973	0.4683	0.994213
PGS000940	Intestinal malabsorption (time-to-event)	HP:0002510	Spastic tetraplegia	6	-0.000343712	0.00101647	-0.338141	0.735287	0.138324	0.7327	0.994213
PGS000943	Cholecystitis (time-to-event)	HP:0002510	Spastic tetraplegia	6	8.24505e-05	0.00103494	0.0796671	0.936509	0.13376	0.9422	0.994213
PGS000945	Dementia in alzheimer's disease (time-to-event)	HP:0002510	Spastic tetraplegia	6	-0.00180384	0.00106665	-1.69112	0.090945	0.254211	0.0856	0.994213
PGS000946	Unspecified dementia (time-to-event)	HP:0002510	Spastic tetraplegia	6	-0.00176607	0.00106366	-1.66038	0.0969709	0.249867	0.0933	0.994213
PGS000947	Mouth ulcers	HP:0002510	Spastic tetraplegia	6	-0.000108642	0.0010416	-0.104303	0.916937	0.133951	0.9253	0.994213
PGS000953	Left heel broadband ultrasound attenuation	HP:0002510	Spastic tetraplegia	6	-0.000354068	0.001055	-0.335611	0.737194	0.138252	0.7384	0.994213
PGS000954	Left heel quantitative ultrasound index (QUI), direct entry	HP:0002510	Spastic tetraplegia	6	-0.000485581	0.00104653	-0.46399	0.642697	0.142589	0.6411	0.994213
PGS000955	Right heel broadband ultrasound attenuation	HP:0002510	Spastic tetraplegia	6	-0.000119057	0.00105593	-0.112751	0.910238	0.134029	0.9101	0.994213
PGS000956	Right heel quantitative ultrasound index (QUI), direct entry	HP:0002510	Spastic tetraplegia	6	-0.000319925	0.00105107	-0.304381	0.760864	0.137407	0.769	0.994213
PGS000958	Essential hypertension	HP:0002510	Spastic tetraplegia	6	0.00241584	0.00100998	2.39196	0.0168364	0.374709	0.02	0.994213
PGS000959	Connective tissue disorder	HP:0002510	Spastic tetraplegia	6	-0.000465616	0.00104481	-0.445646	0.655894	0.141884	0.6564	0.994213
PGS000960	Other systemic involvement of connective tissue (time-to-event)	HP:0002510	Spastic tetraplegia	6	-0.0005971	0.00103646	-0.576095	0.564606	0.147516	0.5614	0.994213
PGS000962	Chronic ischaemic heart disease (time-to-event)	HP:0002510	Spastic tetraplegia	6	0.000581078	0.00101427	0.572901	0.566766	0.147361	0.5688	0.994213
PGS000963	Follicular cysts of skin and subcutaneous tissue (time-to-event)	HP:0002510	Spastic tetraplegia	6	-0.000677815	0.00104722	-0.64725	0.517533	0.151193	0.5431	0.994213
PGS000964	Slipped disc	HP:0002510	Spastic tetraplegia	6	0.000451771	0.00102483	0.440827	0.659379	0.141704	0.6662	0.994213
PGS000965	Hypothyroidism/myxoedema	HP:0002510	Spastic tetraplegia	6	0.000367849	0.00103425	0.355667	0.722122	0.138837	0.7161	0.994213
PGS000967	Coxarthrosis [arthrosis of hip] (time-to-event)	HP:0002510	Spastic tetraplegia	6	-0.000179233	0.00104169	-0.17206	0.863405	0.134743	0.8694	0.994213
PGS000972	Microalbumin [> 40 mg/L]	HP:0002510	Spastic tetraplegia	6	0.000292262	0.00104696	0.279154	0.780151	0.136785	0.7835	0.994213
PGS000976	JCV seropositivity for Human Polyomavirus JCV	HP:0002510	Spastic tetraplegia	6	-0.000863618	0.00102927	-0.839059	0.401521	0.163236	0.4115	0.994213
PGS000977	MCV seropositivity for Merkel Cell Polyomavirus	HP:0002510	Spastic tetraplegia	6	-0.00053562	0.00102822	-0.520921	0.602471	0.144958	0.6117	0.994213
PGS000984	Frequency of playing computer games	HP:0002510	Spastic tetraplegia	6	-0.000187788	0.00103559	-0.181334	0.856121	0.134881	0.8553	0.994213
PGS000988	High light scatter reticulocyte percentage	HP:0002510	Spastic tetraplegia	6	0.000102083	0.00101583	0.100492	0.919962	0.133918	0.9205	0.994213
PGS000989	Reticulocyte %	HP:0002510	Spastic tetraplegia	6	0.000546087	0.00101022	0.540561	0.588861	0.145839	0.5805	0.994213
PGS000990	Retinal detachments and breaks (time-to-event)	HP:0002510	Spastic tetraplegia	6	0.000282789	0.00102536	0.275794	0.782731	0.136706	0.785	0.994213
PGS000994	Tea intake	HP:0002510	Spastic tetraplegia	6	0.000130677	0.00105402	0.123979	0.901343	0.134141	0.8977	0.994213
PGS000995	Dentures	HP:0002510	Spastic tetraplegia	6	0.000407301	0.0010379	0.392427	0.694778	0.139999	0.6875	0.994213
PGS000996	Diverticular disease/diverticulitis	HP:0002510	Spastic tetraplegia	6	0.000207012	0.00103644	0.199733	0.841706	0.135178	0.8498	0.994213
PGS000997	Diverticular disease of intestine (time-to-event)	HP:0002510	Spastic tetraplegia	6	-0.00125973	0.00105867	-1.18992	0.234198	0.193295	0.228	0.994213
PGS000998	Comparative body height at age 10	HP:0002510	Spastic tetraplegia	6	0.000825515	0.00103103	0.800674	0.423401	0.160578	0.4227	0.994213
PGS000999	Comparative body size at age 10	HP:0002510	Spastic tetraplegia	6	-0.00163364	0.00100465	-1.62607	0.104068	0.245112	0.1027	0.994213
PGS001001	Getting up in morning	HP:0002510	Spastic tetraplegia	6	0.000591779	0.00105293	0.562029	0.574149	0.146839	0.5854	0.994213
PGS001003	Number of medications taken	HP:0002510	Spastic tetraplegia	6	0.00131931	0.00101948	1.2941	0.195757	0.204218	0.1916	0.994213
PGS001004	Number of non-cancer illnesses	HP:0002510	Spastic tetraplegia	6	0.000237313	0.00102762	0.230935	0.817386	0.135745	0.8155	0.994213
PGS001005	Number of self reported cancers	HP:0002510	Spastic tetraplegia	6	-0.00134389	0.00105414	-1.27486	0.202483	0.202132	0.2044	0.994213
PGS001006	Weight change compared with 1 year ago	HP:0002510	Spastic tetraplegia	6	-0.000744824	0.00104078	-0.715641	0.474284	0.155131	0.4793	0.994213
PGS001007	Age at first sexual intercourse	HP:0002510	Spastic tetraplegia	6	-0.00150451	0.00103426	-1.45467	0.145894	0.222841	0.1511	0.994213
PGS001009	PEF	HP:0002510	Spastic tetraplegia	6	-6.60117e-05	0.00104062	-0.0634351	0.949425	0.133662	0.9452	0.994213
PGS001010	PEF pred. ratio	HP:0002510	Spastic tetraplegia	6	-0.0010322	0.00104624	-0.986579	0.32395	0.17461	0.3339	0.994213
PGS001011	Viral warts (time-to-event)	HP:0002510	Spastic tetraplegia	6	0.000381071	0.00102626	0.37132	0.710433	0.139318	0.7471	0.994213
PGS001012	Number of falls in the last year	HP:0002510	Spastic tetraplegia	6	-0.000269108	0.00104051	-0.25863	0.795943	0.136318	0.7928	0.994213
PGS001013	Macular degeneration	HP:0002510	Spastic tetraplegia	6	0.000204243	0.00103305	0.197709	0.84329	0.135144	0.8425	0.994213
PGS001014	Other disorders of pancreatic internal secretion (time-to-event)	HP:0002510	Spastic tetraplegia	6	-0.00018999	0.0010269	-0.185013	0.853235	0.134938	0.8565	0.994213
PGS001015	Enlarged prostate	HP:0002510	Spastic tetraplegia	6	0.00123824	0.00102943	1.20284	0.229157	0.194601	0.2298	0.994213
PGS001016	Sensitivity / hurt feelings	HP:0002510	Spastic tetraplegia	6	-0.00150944	0.00101995	-1.47992	0.139029	0.225966	0.1327	0.994213
PGS001017	Suffer from 'nerves'	HP:0002510	Spastic tetraplegia	6	-0.00192994	0.00103568	-1.86345	0.0625221	0.28003	0.0629	0.994213
PGS001019	Attending social / leisure activities (regular attendance at a gym or sports club)	HP:0002510	Spastic tetraplegia	6	-0.00144992	0.0010382	-1.39657	0.162672	0.215853	0.1663	0.994213
PGS001021	Feelings of worry or anxiety	HP:0002510	Spastic tetraplegia	6	-0.000693894	0.00104069	-0.666764	0.504988	0.152277	0.5026	0.994213
PGS001023	Disorders of mineral metabolism (time-to-event)	HP:0002510	Spastic tetraplegia	6	-0.000941556	0.00101795	-0.924957	0.355082	0.169636	0.3609	0.994213
PGS001025	Nonrheumatic aortic valve disorders (time-to-event)	HP:0002510	Spastic tetraplegia	6	0.00137673	0.00103384	1.33167	0.183095	0.208381	0.1845	0.994213
PGS001026	Forearm or wrist fracture	HP:0002510	Spastic tetraplegia	6	0.000903821	0.00104933	0.86133	0.389143	0.164836	0.399	0.994213
PGS001027	Internal derangement of knee (time-to-event)	HP:0002510	Spastic tetraplegia	6	0.000928111	0.00104131	0.89129	0.372864	0.167053	0.3807	0.994213
PGS001028	Diabetic eye disease	HP:0002510	Spastic tetraplegia	6	-0.00256941	0.00104234	-2.46503	0.0137708	0.389633	0.0135	0.994213
PGS001029	Other disorders of cornea (time-to-event)	HP:0002510	Spastic tetraplegia	6	-0.000626555	0.00104293	-0.600764	0.548055	0.148742	0.5497	0.994213
PGS001030	Pulmonary fibrosis	HP:0002510	Spastic tetraplegia	6	0.00114221	0.00100193	1.14001	0.254399	0.188386	0.2537	0.994213
PGS001031	Fibroblastic disorders (time-to-event)	HP:0002510	Spastic tetraplegia	6	0.0017519	0.00103012	1.70068	0.0891348	0.255577	0.0912	0.994213
PGS001033	Other coagulation defects (time-to-event)	HP:0002510	Spastic tetraplegia	6	-0.00059653	0.00103794	-0.574725	0.565532	0.147449	0.7397	0.994213
PGS001036	Epstein Barr virus nuclear antigen 1 IgG seropositivity	HP:0002510	Spastic tetraplegia	6	0.00156859	0.00103106	1.52133	0.128311	0.231209	0.1329	0.994213
PGS001038	Left heel bone mineral density (BMD) T-score, automated	HP:0002510	Spastic tetraplegia	6	-0.00048726	0.0010465	-0.46561	0.641538	0.142653	0.6336	0.994213
PGS001039	Right heel bone mineral density (BMD) T-score, automated	HP:0002510	Spastic tetraplegia	6	-0.000320773	0.00105106	-0.305191	0.760248	0.137428	0.7538	0.994213
PGS001040	Non melanoma skin cancer	HP:0002510	Spastic tetraplegia	6	-0.00191124	0.00104843	-1.82295	0.0684376	0.273737	0.0646	0.994213
PGS001042	Thyrotoxicosis [hyperthyroidism] (time-to-event)	HP:0002510	Spastic tetraplegia	6	9.79753e-05	0.00103332	0.094816	0.924469	0.133872	0.9222	0.994213
PGS001043	Hyperthyroidism, thyrotoxicosis	HP:0002510	Spastic tetraplegia	6	-0.000467541	0.00103472	-0.451851	0.651418	0.142119	0.6509	0.994213
PGS001044	Glucosamine intake	HP:0002510	Spastic tetraplegia	6	-0.000829722	0.0010295	-0.805949	0.420353	0.160936	0.4256	0.994213
PGS001048	NSTEMI (algorithmically-defined)	HP:0002510	Spastic tetraplegia	6	-0.000557973	0.00101901	-0.547561	0.584045	0.146161	0.5842	0.994213
PGS001049	Risk taking behaviour	HP:0002510	Spastic tetraplegia	6	0.000173984	0.00101878	0.170776	0.864415	0.134724	0.8643	0.994213
PGS001050	Diaphragmatic hernia (time-to-event)	HP:0002510	Spastic tetraplegia	6	-0.000121026	0.00103549	-0.116878	0.906967	0.134069	0.9078	0.994213
PGS001070	Volume of ventricular cerebrospinal fluid (normalised for head size)	HP:0002510	Spastic tetraplegia	6	-0.000128329	0.00103443	-0.124057	0.90128	0.134142	0.8999	0.994213
PGS001074	Types of physical activity in last 4 weeks (other exercises)	HP:0002510	Spastic tetraplegia	6	-0.000905723	0.00103347	-0.876393	0.380905	0.165941	0.3772	0.994213
PGS001075	Usual walking pace	HP:0002510	Spastic tetraplegia	6	-4.27415e-05	0.00102585	-0.0416645	0.96677	0.133565	0.9654	0.994213
PGS001076	Eosinophill %	HP:0002510	Spastic tetraplegia	6	0.000701936	0.00102002	0.688162	0.491418	0.153502	0.4929	0.994213
PGS001078	Monocyte %	HP:0002510	Spastic tetraplegia	6	0.000587946	0.00103041	0.570592	0.56833	0.147249	0.5648	0.994213
PGS001080	Freq. of tiredness / lethargy in last 2 weeks	HP:0002510	Spastic tetraplegia	6	-0.000645748	0.00101991	-0.633144	0.526701	0.15043	0.5268	0.994213
PGS001081	JC VP1 antigen for Human Polyomavirus JCV	HP:0002510	Spastic tetraplegia	6	-0.000573542	0.00102908	-0.557334	0.577352	0.146617	0.5754	0.994213
PGS001082	MC VP1 antigen for Merkel Cell Polyomavirus	HP:0002510	Spastic tetraplegia	6	-0.000271217	0.00103144	-0.262951	0.792612	0.136414	0.7932	0.994213
PGS001090	Often felt loved as a child	HP:0002510	Spastic tetraplegia	6	0.000772109	0.00103087	0.748985	0.453941	0.157194	0.4537	0.994213
PGS001091	Loneliness	HP:0002510	Spastic tetraplegia	6	-0.000673034	0.00103902	-0.64776	0.517203	0.151221	0.5311	0.994213
PGS001099	Spherical power (left eye)	HP:0002510	Spastic tetraplegia	6	-0.000970906	0.00101709	-0.954596	0.33988	0.171988	0.3383	0.994213
PGS001100	Spherical power (right eye)	HP:0002510	Spastic tetraplegia	6	-0.000464922	0.00102675	-0.452809	0.650728	0.142156	0.6411	0.994213
PGS001102	Body fat percentage (left arm)	HP:0002510	Spastic tetraplegia	6	-0.000236308	0.00102601	-0.230318	0.817864	0.135733	0.8149	0.994213
PGS001103	Body fat percentage (left leg)	HP:0002510	Spastic tetraplegia	6	0.000342715	0.00102135	0.335552	0.737238	0.13825	0.7387	0.994213
PGS001104	Body fat percentage (right leg)	HP:0002510	Spastic tetraplegia	6	0.000540019	0.00101988	0.529494	0.596512	0.145339	0.5974	0.994213
PGS001105	Body fat percentage (trunk fat)	HP:0002510	Spastic tetraplegia	6	-0.000811739	0.00104041	-0.780211	0.435344	0.159211	0.4354	0.994213
PGS001106	Percentage of right arm fat	HP:0002510	Spastic tetraplegia	6	-0.000478658	0.00102669	-0.466217	0.641103	0.142677	0.6444	0.994213
PGS001107	UACR [> 30 mg/g]	HP:0002510	Spastic tetraplegia	6	-0.0014225	0.00101166	-1.4061	0.159826	0.216979	0.1587	0.994213
PGS001108	Basal metabolic rate	HP:0002510	Spastic tetraplegia	6	-0.000377803	0.00102015	-0.370341	0.711161	0.139288	0.7194	0.994213
PGS001109	Vasomotor and allergic rhinitis (time-to-event)	HP:0002510	Spastic tetraplegia	6	-0.000977427	0.00103017	-0.948798	0.34282	0.171522	0.3463	0.994213
PGS001110	Reactive arthropathies (time-to-event)	HP:0002510	Spastic tetraplegia	6	-0.000442424	0.00103714	-0.426582	0.669723	0.141182	0.6683	0.994213
PGS001111	Male genital tract cancer	HP:0002510	Spastic tetraplegia	6	-0.000219502	0.0010335	-0.212387	0.831824	0.135398	0.8301	0.994213
PGS001112	Aspirin	HP:0002510	Spastic tetraplegia	6	0.000795525	0.00102619	0.775222	0.438286	0.158883	0.44	0.994213
PGS001114	Ibuprofen use self-reported	HP:0002510	Spastic tetraplegia	6	-0.00100119	0.00103582	-0.966564	0.333861	0.172959	0.3424	0.994213
PGS001115	Paracetamol use self-reported	HP:0002510	Spastic tetraplegia	6	-0.000633906	0.00103001	-0.61544	0.538324	0.149496	0.5292	0.994213
PGS001117	Started insulin within one year diagnosis of diabetes	HP:0002510	Spastic tetraplegia	6	-0.00180602	0.00101961	-1.77129	0.0766409	0.265912	0.0759	0.994213
PGS001118	Taking other prescription medications	HP:0002510	Spastic tetraplegia	6	0.00116802	0.0010491	1.11336	0.265668	0.185851	0.2702	0.994213
PGS001119	Left hand grip strength	HP:0002510	Spastic tetraplegia	6	0.000135539	0.00102899	0.131721	0.895216	0.134225	0.8962	0.994213
PGS001120	Right hand grip strength	HP:0002510	Spastic tetraplegia	6	0.000642606	0.00103777	0.619219	0.535832	0.149694	0.5395	0.994213
PGS001127	Never Smoker	HP:0002510	Spastic tetraplegia	6	-0.000968619	0.00103303	-0.937644	0.348523	0.170634	0.349	0.994213
PGS001131	Zoster [herpes zoster] (time-to-event)	HP:0002510	Spastic tetraplegia	6	-0.000604155	0.00104583	-0.577682	0.563534	0.147593	0.5655	0.994213
PGS001132	Family history of chronic bronchitis/emphysema	HP:0002510	Spastic tetraplegia	6	0.00254619	0.00102644	2.48059	0.0131855	0.39287	0.0129	0.994213
PGS001135	Arthritis (nos)	HP:0002510	Spastic tetraplegia	6	0.0014396	0.0010424	1.38104	0.167396	0.214032	0.163	0.994213
PGS001136	Hematologic disease, genetic	HP:0002510	Spastic tetraplegia	6	-0.00117092	0.00100848	-1.16108	0.245728	0.190433	0.221	0.994213
PGS001138	Rheumatoid factor [> 16 IU/mL]	HP:0002510	Spastic tetraplegia	6	-0.000346301	0.00102685	-0.337245	0.735962	0.138298	0.7412	0.994213
PGS001140	Seborrheic keratosis (time-to-event)	HP:0002510	Spastic tetraplegia	6	-0.000292453	0.00102224	-0.28609	0.774834	0.136951	0.7753	0.994213
PGS001141	Facial ageing (looking younger than you are)	HP:0002510	Spastic tetraplegia	6	0.000913184	0.00102649	0.88962	0.37376	0.166928	0.3785	0.994213
PGS001142	Volume of grey matter in Intracalcarine Cortex (R)	HP:0002510	Spastic tetraplegia	6	0.000326235	0.00104184	0.313132	0.754208	0.137635	0.7511	0.994213
PGS001143	Volume of grey matter in Parietal Operculum Cortex (R)	HP:0002510	Spastic tetraplegia	6	-0.00194326	0.0010227	-1.90012	0.0575387	0.285845	0.0586	0.994213
PGS001144	Arm fat mass (L)	HP:0002510	Spastic tetraplegia	6	0.000299426	0.00101447	0.295154	0.767902	0.137173	0.7702	0.994213
PGS001146	Arm fat-free mass (R)	HP:0002510	Spastic tetraplegia	6	-0.000846818	0.00102112	-0.829307	0.407015	0.162549	0.4074	0.994213
PGS001147	Leg fat mass (R)	HP:0002510	Spastic tetraplegia	6	0.000465097	0.00101743	0.45713	0.64762	0.142322	0.6524	0.994213
PGS001148	Trunk fat mass	HP:0002510	Spastic tetraplegia	6	-0.000272594	0.00102937	-0.264816	0.791174	0.136455	0.7945	0.994213
PGS001153	Folic acid or folate (Vitamin B9)	HP:0002510	Spastic tetraplegia	6	6.02123e-05	0.00102964	0.0584792	0.953372	0.133636	0.9507	0.994213
PGS001155	Impedance (left leg)	HP:0002510	Spastic tetraplegia	6	-9.93868e-05	0.00101593	-0.0978288	0.922077	0.133896	0.9267	0.994213
PGS001156	Impedance (right arm)	HP:0002510	Spastic tetraplegia	6	0.00019188	0.00101844	0.188407	0.850574	0.134992	0.8508	0.994213
PGS001157	Impedance (right leg)	HP:0002510	Spastic tetraplegia	6	0.00029281	0.00101566	0.288294	0.773147	0.137004	0.7748	0.994213
PGS001159	Right leg mass (predicted)	HP:0002510	Spastic tetraplegia	6	-0.000412928	0.00101458	-0.406994	0.684049	0.140492	0.6844	0.994213
PGS001160	Trunk mass (predicted)	HP:0002510	Spastic tetraplegia	6	-0.000240525	0.00102906	-0.233733	0.815212	0.1358	0.8141	0.994213
PGS001161	Whole body impedance	HP:0002510	Spastic tetraplegia	6	0.000189487	0.00102629	0.184633	0.853533	0.134932	0.856	0.994213
PGS001164	Testicular cancer	HP:0002510	Spastic tetraplegia	6	0.000432777	0.00103225	0.419256	0.675067	0.14092	0.6722	0.994213
PGS001165	Arm fat free mass (L)	HP:0002510	Spastic tetraplegia	6	-0.000500324	0.00102326	-0.48895	0.624922	0.143594	0.6219	0.994213
PGS001166	Leg fat free mass (L)	HP:0002510	Spastic tetraplegia	6	-6.33437e-05	0.00101546	-0.0623796	0.950266	0.133656	0.9499	0.994213
PGS001167	Leg fat-free mass (R)	HP:0002510	Spastic tetraplegia	6	-0.000417357	0.0010143	-0.411474	0.680762	0.140646	0.6847	0.994213
PGS001168	Trunk fat free mass	HP:0002510	Spastic tetraplegia	6	-0.000229539	0.00103007	-0.222837	0.823681	0.13559	0.8296	0.994213
PGS001169	Whole body fat free mass	HP:0002510	Spastic tetraplegia	6	-0.000356542	0.00102326	-0.348439	0.727542	0.138622	0.7374	0.994213
PGS001172	Eosinophill count	HP:0002510	Spastic tetraplegia	6	0.000133653	0.00102559	0.130318	0.896326	0.134209	0.8911	0.994213
PGS001174	Cholelithiasis (time-to-event)	HP:0002510	Spastic tetraplegia	6	0.000319014	0.00103478	0.308292	0.757887	0.137508	0.7607	0.994213
PGS001180	Lung function (FEV1/FVC)	HP:0002510	Spastic tetraplegia	6	-0.00103225	0.00104624	-0.986621	0.323929	0.174613	0.3271	0.994213
PGS001181	Other hypothyroidism (time-to-event)	HP:0002510	Spastic tetraplegia	6	0.000209947	0.00102728	0.204372	0.83808	0.135257	0.8407	0.994213
PGS001185	Intra-ocular pressure, Goldmann-correlated ¬Æ	HP:0002510	Spastic tetraplegia	6	0.00109515	0.00102625	1.06713	0.286023	0.181595	0.2814	0.994213
PGS001192	Gonarthrosis [arthrosis of knee] (time-to-event)	HP:0002510	Spastic tetraplegia	6	0.00084343	0.00102519	0.822705	0.410759	0.162088	0.4081	0.994213
PGS001230	Body weight	HP:0002510	Spastic tetraplegia	6	-5.74445e-05	0.00101486	-0.0566034	0.954866	0.133627	0.9549	0.994213
PGS001233	Heart rate (AR)	HP:0002510	Spastic tetraplegia	6	-0.000606317	0.00102483	-0.591625	0.554158	0.148282	0.5592	0.994213
PGS001234	Left arm mass (predicted)	HP:0002510	Spastic tetraplegia	6	-0.000574215	0.0010262	-0.559557	0.575835	0.146722	0.5774	0.994213
PGS001235	Right arm mass (predicted)	HP:0002510	Spastic tetraplegia	6	-0.000744516	0.00102238	-0.728221	0.46655	0.155898	0.4701	0.994213
PGS001236	Lung function (FEV1)	HP:0002510	Spastic tetraplegia	6	-0.000514644	0.00104676	-0.491652	0.623011	0.143706	0.6218	0.994213
PGS001237	Lung function (FVC)	HP:0002510	Spastic tetraplegia	6	0.00100318	0.00103103	0.97299	0.330658	0.173486	0.325	0.994213
PGS001242	Ankle spacing width (L)	HP:0002510	Spastic tetraplegia	6	0.000725305	0.00101619	0.71375	0.475452	0.155017	0.4782	0.994213
PGS001243	Ankle spacing width (R)	HP:0002510	Spastic tetraplegia	6	0.000943973	0.00102514	0.920825	0.357236	0.169314	0.3635	0.994213
PGS001250	Calculus of kidney and ureter (time-to-event)	HP:0002510	Spastic tetraplegia	6	0.00203211	0.0010378	1.95809	0.0503368	0.295267	0.0452	0.994213
PGS001251	Other interstitial pulmonary diseases (time-to-event)	HP:0002510	Spastic tetraplegia	6	0.00151486	0.00100457	1.50796	0.131698	0.229501	0.118	0.994213
PGS001254	Dupuytren's contracture	HP:0002510	Spastic tetraplegia	6	0.00130468	0.00103957	1.25502	0.209595	0.200013	0.2244	0.994213
PGS001255	Otosclerosis (time-to-event)	HP:0002510	Spastic tetraplegia	6	-0.000490207	0.0010206	-0.480314	0.631048	0.143241	0.6393	0.994213
PGS001257	Childhood sunburn	HP:0002510	Spastic tetraplegia	6	-0.00184612	0.00102778	-1.79621	0.072588	0.26966	0.0697	0.994213
PGS001258	Radius fracture	HP:0002510	Spastic tetraplegia	6	0.000753042	0.0010372	0.726034	0.46789	0.155764	0.4726	0.994213
PGS001259	Hayfever/allergic rhinitis	HP:0002510	Spastic tetraplegia	6	-0.00142367	0.00104179	-1.36655	0.171895	0.212352	0.1729	0.994213
PGS001262	Vascular/heart problems diagnosed by doctor Angina	HP:0002510	Spastic tetraplegia	6	0.000339615	0.00102786	0.330411	0.741119	0.138105	0.7408	0.994213
PGS001263	Atrial flutter	HP:0002510	Spastic tetraplegia	6	-0.000554814	0.00105067	-0.52806	0.597507	0.145275	0.597	0.994213
PGS001264	Deep vein thrombosis	HP:0002510	Spastic tetraplegia	6	-6.42672e-05	0.00102257	-0.0628486	0.949892	0.133659	0.9483	0.994213
PGS001265	Deep vein thrombosis (leg)	HP:0002510	Spastic tetraplegia	6	-0.000408682	0.00102083	-0.400342	0.688941	0.140265	0.6833	0.994213
PGS001266	Deep vein thrombosis (diagnosed by doctor)	HP:0002510	Spastic tetraplegia	6	-0.000427418	0.00102175	-0.418319	0.675752	0.140887	0.6744	0.994213
PGS001272	Chronic renal failure (time-to-event)	HP:0002510	Spastic tetraplegia	6	0.000872224	0.00104743	0.832726	0.405083	0.162789	0.4039	0.994213
PGS001274	Osteoporosis without pathological fracture (time-to-event)	HP:0002510	Spastic tetraplegia	6	0.000887963	0.00102561	0.865786	0.386695	0.165161	0.3871	0.994213
PGS001275	Other retinal disorders (time-to-event)	HP:0002510	Spastic tetraplegia	6	-0.000377591	0.00103619	-0.364404	0.715589	0.139103	0.7286	0.994213
PGS001276	Retinal disorders in diseases classified elsewhere (time-to-event)	HP:0002510	Spastic tetraplegia	6	-0.000920383	0.00103787	-0.8868	0.375277	0.166716	0.3833	0.994213
PGS001277	PE +/- DVT	HP:0002510	Spastic tetraplegia	6	-0.00056658	0.00101786	-0.55664	0.577826	0.146585	0.579	0.994213
PGS001278	previously: Blood clot in the leg (DVT) or lung	HP:0002510	Spastic tetraplegia	6	-0.000165698	0.00102709	-0.161328	0.871849	0.134592	0.8721	0.994213
PGS001279	previously: Blood clot in the lung	HP:0002510	Spastic tetraplegia	6	-0.000537191	0.00102544	-0.523862	0.600423	0.145088	0.5933	0.994213
PGS001280	PE (time-to-event)	HP:0002510	Spastic tetraplegia	6	-0.000593911	0.00101829	-0.583242	0.559786	0.147866	0.5634	0.994213
PGS001281	Migraine	HP:0002510	Spastic tetraplegia	6	0.000286	0.0010369	0.275822	0.782708	0.136707	0.7839	0.994213
PGS001282	Migraine (time-to-event)	HP:0002510	Spastic tetraplegia	6	0.00135172	0.00104853	1.28916	0.197469	0.203679	0.1949	0.994213
PGS001284	Allergic disease (hay fever, allergic rhinitis, or eczema)	HP:0002510	Spastic tetraplegia	6	-0.0011534	0.00104426	-1.10452	0.269482	0.185023	0.2658	0.994213
PGS001285	Allergic disease (hay fever, rhinitis, or eczema) (diagnosed by doctor)	HP:0002510	Spastic tetraplegia	6	-0.00123592	0.00104385	-1.18399	0.236535	0.192701	0.2386	0.994213
PGS001287	Psoriatic arthropathy	HP:0002510	Spastic tetraplegia	6	-0.00012958	0.00103172	-0.125597	0.900062	0.134158	0.901	0.994213
PGS001292	Family history of prostate cancer	HP:0002510	Spastic tetraplegia	6	-0.000125426	0.0010415	-0.120429	0.904154	0.134105	0.9047	0.994213
PGS001293	Other diseases of liver (time-to-event)	HP:0002510	Spastic tetraplegia	6	0.000692244	0.00101513	0.681925	0.495353	0.153141	0.5011	0.994213
PGS001294	Non-insulin-dependent diabetes (time-to-event)	HP:0002510	Spastic tetraplegia	6	-0.000424115	0.00103382	-0.41024	0.681667	0.140604	0.686	0.994213
PGS001296	Insulin-dependent diabetes mellitus (time-to-event)	HP:0002510	Spastic tetraplegia	6	-0.00227027	0.00102214	-2.22109	0.0264393	0.341546	0.0258	0.994213
PGS001298	Obesity (time-to-event)	HP:0002510	Spastic tetraplegia	6	0.000430458	0.00103007	0.417893	0.676063	0.140871	0.6705	0.994213
PGS001301	Malabsorption/coeliac disease	HP:0002510	Spastic tetraplegia	6	-0.000370501	0.00101472	-0.365128	0.715048	0.139126	0.7112	0.994213
PGS001303	Other cataract (time-to-event)	HP:0002510	Spastic tetraplegia	6	-0.000512866	0.00102458	-0.500562	0.616726	0.14408	0.6188	0.994213
PGS001308	Sjogren's syndrome/sicca syndrome	HP:0002510	Spastic tetraplegia	6	-0.000330665	0.0010453	-0.316336	0.751776	0.13772	0.7586	0.994213
PGS001309	Other rheumatoid arthritis (time-to-event)	HP:0002510	Spastic tetraplegia	6	-0.00201722	0.00104001	-1.9396	0.0525466	0.292232	0.053	0.994213
PGS001314	Acute myocardial infarction (time-to-event)	HP:0002510	Spastic tetraplegia	6	-0.000623702	0.00102128	-0.610705	0.541454	0.149251	0.5436	0.994213
PGS001317	Vascular/heart problems diagnosed by doctor Heart attack	HP:0002510	Spastic tetraplegia	6	0.000346137	0.0010272	0.336971	0.736169	0.13829	0.7413	0.994213
PGS001318	Disorders of lipoprotein metabolism and other lipidaemias (time-to-event)	HP:0002510	Spastic tetraplegia	6	0.000454659	0.0010167	0.447191	0.654778	0.141942	0.6487	0.994213
PGS001319	Other metabolic disorders (time-to-event)	HP:0002510	Spastic tetraplegia	6	0.00146562	0.00101911	1.43813	0.150529	0.220823	0.2119	0.994213
PGS001321	Eye problems/disorders (Glaucoma)	HP:0002510	Spastic tetraplegia	6	-0.000983025	0.00103234	-0.952229	0.341078	0.171798	0.3376	0.994213
PGS001324	Family history of high blood pressure	HP:0002510	Spastic tetraplegia	6	0.000793323	0.00102827	0.771511	0.440481	0.158641	0.4424	0.994213
PGS001326	Emphysema	HP:0002510	Spastic tetraplegia	6	0.00101818	0.00103387	0.98482	0.324813	0.174464	0.3223	0.994213
PGS001327	Diabetes	HP:0002510	Spastic tetraplegia	6	-5.95594e-05	0.00103878	-0.0573357	0.954283	0.133631	0.9572	0.994213
PGS001328	Family history of diabetes	HP:0002510	Spastic tetraplegia	6	0.000109273	0.00103916	0.105155	0.916262	0.133959	0.9149	0.994213
PGS001329	Unspecified diabetes mellitus (time-to-event)	HP:0002510	Spastic tetraplegia	6	-0.000845285	0.00103445	-0.817131	0.413936	0.161702	0.4137	0.994213
PGS001330	Crohn's disease [regional enteritis] (time-to-event)	HP:0002510	Spastic tetraplegia	6	-0.000203717	0.00105163	-0.193714	0.846416	0.135077	0.8442	0.994213
PGS001331	Crohns disease	HP:0002510	Spastic tetraplegia	6	-0.000357766	0.00104723	-0.341631	0.732659	0.138424	0.7318	0.994213
PGS001333	Chronic obstructive pulmonary disease (algorithmically-defined)	HP:0002510	Spastic tetraplegia	6	-7.31015e-05	0.00102008	-0.0716622	0.942877	0.133709	0.9417	0.994213
PGS001334	Other chronic obstructive pulmonary disease (time-to-event)	HP:0002510	Spastic tetraplegia	6	0.00114844	0.00104033	1.10393	0.269737	0.184968	0.2702	0.994213
PGS001335	Vascular/heart problems diagnosed by doctor High BP	HP:0002510	Spastic tetraplegia	6	0.00185293	0.00100969	1.83514	0.0666106	0.275617	0.0644	0.994213
PGS001337	Family history of breast cancer	HP:0002510	Spastic tetraplegia	6	-0.000304288	0.00103053	-0.295273	0.767811	0.137176	0.7626	0.994213
PGS001339	Atrial fibrillation and flutter (time-to-event)	HP:0002510	Spastic tetraplegia	6	-0.000211984	0.00105838	-0.200291	0.84127	0.135187	0.843	0.994213
PGS001343	Asthma (algorithmically-defined)	HP:0002510	Spastic tetraplegia	6	-0.00115006	0.00104632	-1.09915	0.271813	0.184524	0.2846	0.994213
PGS001344	Asthma (diagnosed by doctor)	HP:0002510	Spastic tetraplegia	6	-0.00194594	0.00104279	-1.8661	0.0621507	0.280446	0.0658	0.994213
PGS001346	Asthma (time-to-event)	HP:0002510	Spastic tetraplegia	6	-0.000986742	0.00103863	-0.950043	0.342187	0.171622	0.3433	0.994213
PGS001347	Family history of Alzheimer's/dementia	HP:0002510	Spastic tetraplegia	6	-0.0018748	0.00106635	-1.75815	0.0788521	0.263956	0.0644	0.994213
PGS001350	Fasting glucose	HP:0002510	Spastic tetraplegia	6	-0.00120878	0.00105111	-1.15001	0.250257	0.189353	0.242	0.994213
PGS001351	Fasting insulin	HP:0002510	Spastic tetraplegia	6	0.000724721	0.00103323	0.701414	0.483114	0.154279	0.4838	0.994213
PGS001352	Glycated haemoglobin levels (HbA1c)	HP:0002510	Spastic tetraplegia	6	-0.000770944	0.00103667	-0.743671	0.45715	0.156859	0.4584	0.994213
PGS001358	3mm cylindrical power (R)	HP:0002510	Spastic tetraplegia	6	0.000583524	0.00102607	0.5687	0.569614	0.147158	0.5663	0.994213
PGS001359	3mm strong meridian (L)	HP:0002510	Spastic tetraplegia	6	-0.00168964	0.00102761	-1.64424	0.100259	0.247618	0.1024	0.994213
PGS001360	3mm strong meridian (R)	HP:0002510	Spastic tetraplegia	6	-0.00165058	0.00102596	-1.60881	0.107791	0.242758	0.1047	0.994213
PGS001361	3mm strong meridian angle (L)	HP:0002510	Spastic tetraplegia	6	-0.000589239	0.00104369	-0.564575	0.572417	0.146961	0.5642	0.994213
PGS001362	3mm weak meridian (L)	HP:0002510	Spastic tetraplegia	6	-0.00118197	0.00102551	-1.15257	0.249202	0.189602	0.2453	0.994213
PGS001363	3mm weak meridian (R)	HP:0002510	Spastic tetraplegia	6	-0.0014872	0.00103095	-1.44255	0.149279	0.22136	0.15	0.994213
PGS001364	6mm cylindrical power angle (L)	HP:0002510	Spastic tetraplegia	6	-0.00126823	0.00102857	-1.233	0.217699	0.197701	0.2185	0.994213
PGS001365	6mm strong meridian (L)	HP:0002510	Spastic tetraplegia	6	-0.00129684	0.00103057	-1.25838	0.208378	0.20037	0.2113	0.994213
PGS001366	6mm strong meridian (R)	HP:0002510	Spastic tetraplegia	6	-0.00194749	0.00102809	-1.89428	0.0583093	0.284911	0.0611	0.994213
PGS001367	6mm weak meridian (L)	HP:0002510	Spastic tetraplegia	6	-0.000738724	0.00102416	-0.721296	0.470799	0.155474	0.4779	0.994213
PGS001368	6mm weak meridian (R)	HP:0002510	Spastic tetraplegia	6	-0.00173457	0.00102155	-1.69798	0.0896438	0.25519	0.0881	0.994213
PGS001369	Acute appendicitis (time-to-event)	HP:0002510	Spastic tetraplegia	6	-0.00205158	0.00103214	-1.98769	0.0469615	0.300186	0.0486	0.994213
PGS001370	Age asthma diagnosed	HP:0002510	Spastic tetraplegia	6	0.00217821	0.00105138	2.07177	0.0383953	0.314561	0.0378	0.994213
PGS001371	Age diabetes diagnosed	HP:0002510	Spastic tetraplegia	6	0.00133667	0.001015	1.31692	0.187993	0.206732	0.1823	0.994213
PGS001372	Age hayfever or allergic rhinitis diagnosed by doctor	HP:0002510	Spastic tetraplegia	6	0.00129646	0.00102232	1.26815	0.204869	0.201412	0.2089	0.994213
PGS001373	Age started wearing glasses or contact lenses	HP:0002510	Spastic tetraplegia	6	-0.00104287	0.00102621	-1.01623	0.309622	0.177118	0.3089	0.994213
PGS001374	Age stopped smoking	HP:0002510	Spastic tetraplegia	6	0.000724382	0.00103602	0.699193	0.4845	0.154148	0.4886	0.994213
PGS001375	Average heart rate	HP:0002510	Spastic tetraplegia	6	-0.000273329	0.00103069	-0.265189	0.790887	0.136464	0.787	0.994213
PGS001376	Average number of times bowels opened per day	HP:0002510	Spastic tetraplegia	6	-0.00118692	0.00104297	-1.13803	0.255224	0.188196	0.2531	0.994213
PGS001377	Basophill %	HP:0002510	Spastic tetraplegia	6	0.00027658	0.00101811	0.27166	0.785907	0.13661	0.7816	0.994213
PGS001378	Basophill count	HP:0002510	Spastic tetraplegia	6	0.000669121	0.00101285	0.660634	0.508911	0.151933	0.506	0.994213
PGS001379	Body surface area	HP:0002510	Spastic tetraplegia	6	-0.000723872	0.00103185	-0.701528	0.483042	0.154286	0.4725	0.994213
PGS001380	Corneal hysteresis (L)	HP:0002510	Spastic tetraplegia	6	0.00110733	0.001035	1.06989	0.28478	0.181844	0.2853	0.994213
PGS001381	Corneal hysteresis (R)	HP:0002510	Spastic tetraplegia	6	0.0019105	0.00103782	1.84088	0.0657641	0.276506	0.0616	0.994213
PGS001382	Corneal resistance factor (L)	HP:0002510	Spastic tetraplegia	6	0.00186822	0.0010215	1.8289	0.0675397	0.274654	0.0666	0.994213
PGS001384	Degree bothered by feeling tired all the time in the last 3 months	HP:0002510	Spastic tetraplegia	6	0.000631357	0.00100992	0.625153	0.531931	0.150006	0.5426	0.994213
PGS001385	Degree bothered by headaches in the last 3 months	HP:0002510	Spastic tetraplegia	6	-0.0008716	0.00102796	-0.84789	0.396585	0.163865	0.4025	0.994213
PGS001386	Degree bothered by pain in arms/legs/joints in the past 3 months	HP:0002510	Spastic tetraplegia	6	0.00118808	0.00104203	1.14016	0.254336	0.1884	0.2512	0.994213
PGS001387	Degree bothered by urinary frequency/bladder irritability in the last 3 months	HP:0002510	Spastic tetraplegia	6	0.00048852	0.00102285	0.477609	0.632973	0.143131	0.6282	0.994213
PGS001390	Duodenal ulcer (time-to-event)	HP:0002510	Spastic tetraplegia	6	0.000648334	0.00103944	0.623737	0.53286	0.149931	0.535	0.994213
PGS001392	Family history of lung cancer	HP:0002510	Spastic tetraplegia	6	-0.000438347	0.00101878	-0.430266	0.667042	0.141315	0.6663	0.994213
PGS001393	Father's age at death	HP:0002510	Spastic tetraplegia	6	-0.00110162	0.00103137	-1.06811	0.285578	0.181684	0.2905	0.994213
PGS001395	Frequency of discomfort/pain in abdomen in last 3 months	HP:0002510	Spastic tetraplegia	6	-0.000258279	0.00103194	-0.250286	0.802388	0.136139	0.8065	0.994213
PGS001396	Frequency of unenthusiasm / disinterest in last 2 weeks	HP:0002510	Spastic tetraplegia	6	-0.000473258	0.00103587	-0.456872	0.647805	0.142312	0.6489	0.994213
PGS001397	Frequency of walking for pleasure in last 4 weeks	HP:0002510	Spastic tetraplegia	6	0.000503046	0.00103153	0.487671	0.625828	0.143541	0.6329	0.994213
PGS001398	Friendship satisfaction	HP:0002510	Spastic tetraplegia	6	0.00149677	0.00104997	1.42554	0.154133	0.219301	0.1506	0.994213
PGS001399	GE / gI antigen for Varicella Zoster Virus	HP:0002510	Spastic tetraplegia	6	-0.000431959	0.00103176	-0.418662	0.675501	0.140899	0.693	0.994213
PGS001401	Health satisfaction	HP:0002510	Spastic tetraplegia	6	-0.00184767	0.00102922	-1.79522	0.072747	0.269508	0.0683	0.994213
PGS001403	Heel bone mineral density (BMD) (L)	HP:0002510	Spastic tetraplegia	6	-0.000382392	0.00104773	-0.364972	0.715165	0.139121	0.7088	0.994213
PGS001404	Heel bone mineral density (BMD) (R)	HP:0002510	Spastic tetraplegia	6	-0.000474204	0.00105504	-0.449464	0.653138	0.142029	0.6506	0.994213
PGS001407	HTLV-1 gag antigen for Human T-Lymphotropic Virus 1	HP:0002510	Spastic tetraplegia	6	0.000135961	0.00104267	0.130397	0.896264	0.13421	0.8948	0.994213
PGS001409	Intra-ocular pressure, corneal-compensated (L)	HP:0002510	Spastic tetraplegia	6	-0.00108179	0.00102816	-1.05216	0.292832	0.180256	0.2966	0.994213
PGS001410	Intra-ocular pressure, corneal-compensated (R)	HP:0002510	Spastic tetraplegia	6	-0.0014355	0.00105309	-1.36313	0.172971	0.211958	0.1714	0.994213
PGS001411	Intra-ocular pressure, Goldmann-correlated (L)	HP:0002510	Spastic tetraplegia	6	0.000948738	0.0010371	0.914802	0.360389	0.168847	0.3599	0.994213
PGS001412	LV ejection fraction	HP:0002510	Spastic tetraplegia	6	0.000159618	0.00104275	0.153075	0.878352	0.134482	0.8812	0.994213
PGS001413	LV stroke volume	HP:0002510	Spastic tetraplegia	6	-0.00189844	0.00103844	-1.82817	0.0676503	0.274541	0.065	0.994213
PGS001414	Lymphocyte %	HP:0002510	Spastic tetraplegia	6	0.000822485	0.00100739	0.816452	0.414324	0.161655	0.4176	0.994213
PGS001415	Mean FA in anterior limb of internal capsule on FA skeleton (L)	HP:0002510	Spastic tetraplegia	6	-6.62482e-05	0.00102894	-0.0643851	0.948669	0.133667	0.9497	0.994213
PGS001416	Mean FA in anterior limb of internal capsule on FA skeleton (R)	HP:0002510	Spastic tetraplegia	6	-0.000118416	0.0010515	-0.112616	0.910345	0.134028	0.909	0.994213
PGS001417	Mean FA in body of corpus callosum on FA skeleton	HP:0002510	Spastic tetraplegia	6	-0.000302767	0.00104919	-0.288571	0.772935	0.137011	0.7716	0.994213
PGS001418	Mean FA in cerebral peduncle on FA skeleton (L)	HP:0002510	Spastic tetraplegia	6	-0.00185262	0.00104102	-1.77962	0.0752664	0.267159	0.073	0.994213
PGS001419	Mean FA in cingulum cingulate gyrus on FA skeleton (L)	HP:0002510	Spastic tetraplegia	6	0.000185697	0.00105731	0.175632	0.860598	0.134795	0.8602	0.994213
PGS001420	Mean FA in cingulum cingulate gyrus on FA skeleton (R)	HP:0002510	Spastic tetraplegia	6	0.000999578	0.00106026	0.942771	0.345894	0.171041	0.3387	0.994213
PGS001421	Mean FA in cingulum hippocampus on FA skeleton (L)	HP:0002510	Spastic tetraplegia	6	8.96672e-05	0.00103918	0.0862863	0.931246	0.133806	0.9336	0.994213
PGS001422	Mean FA in cingulum hippocampus on FA skeleton (R)	HP:0002510	Spastic tetraplegia	6	0.0013103	0.00103787	1.26249	0.206897	0.200807	0.2054	0.994213
PGS001423	Mean FA in corticospinal tract on FA skeleton (R)	HP:0002510	Spastic tetraplegia	6	-0.00160463	0.00101567	-1.57988	0.114268	0.238868	0.1154	0.994213
PGS001424	Mean FA in external capsule on FA skeleton (R)	HP:0002510	Spastic tetraplegia	6	0.0010283	0.0010336	0.994872	0.3199	0.175304	0.3205	0.994213
PGS001425	Mean FA in fornix cres+stria terminalis on FA skeleton (R)	HP:0002510	Spastic tetraplegia	6	0.00175015	0.00103862	1.68507	0.0921072	0.253349	0.0953	0.994213
PGS001426	Mean FA in fornix on FA skeleton	HP:0002510	Spastic tetraplegia	6	-0.00021685	0.0010388	-0.20875	0.834661	0.135333	0.8304	0.994213
PGS001427	Mean FA in genu of corpus callosum on FA skeleton	HP:0002510	Spastic tetraplegia	6	0.00183537	0.00106206	1.72811	0.0840988	0.259543	0.0825	0.994213
PGS001428	Mean FA in inferior cerebellar peduncle on FA skeleton (R)	HP:0002510	Spastic tetraplegia	6	0.000135707	0.00101431	0.133792	0.893579	0.134248	0.8871	0.994213
PGS001429	Mean FA in middle cerebellar peduncle on FA skeleton	HP:0002510	Spastic tetraplegia	6	-0.000134325	0.00104596	-0.128423	0.897825	0.134189	0.8942	0.994213
PGS001430	Mean FA in posterior limb of internal capsule on FA skeleton (L)	HP:0002510	Spastic tetraplegia	6	-0.00224731	0.00101897	-2.20546	0.0275174	0.338635	0.029	0.994213
PGS001431	Mean FA in posterior limb of internal capsule on FA skeleton (R)	HP:0002510	Spastic tetraplegia	6	0.000146642	0.00103555	0.141607	0.887402	0.134339	0.8898	0.994213
PGS001432	Mean FA in posterior thalamic radiation on FA skeleton (L)	HP:0002510	Spastic tetraplegia	6	-0.00107723	0.00102685	-1.04907	0.294253	0.179981	0.2877	0.994213
PGS001433	Mean FA in posterior thalamic radiation on FA skeleton (R)	HP:0002510	Spastic tetraplegia	6	9.55432e-05	0.00104845	0.0911283	0.927398	0.133843	0.9229	0.994213
PGS001434	Mean FA in retrolenticular part of internal capsule on FA skeleton (L)	HP:0002510	Spastic tetraplegia	6	0.000902491	0.00102508	0.880412	0.378726	0.166239	0.3837	0.994213
PGS001435	Mean FA in retrolenticular part of internal capsule on FA skeleton (R)	HP:0002510	Spastic tetraplegia	6	-0.000678383	0.0010411	-0.651601	0.514722	0.151432	0.5154	0.994213
PGS001436	Mean FA in sagittal stratum on FA skeleton (L)	HP:0002510	Spastic tetraplegia	6	0.000735201	0.00104346	0.704581	0.48114	0.154468	0.4789	0.994213
PGS001437	Mean FA in sagittal stratum on FA skeleton (R)	HP:0002510	Spastic tetraplegia	6	0.00162531	0.00104941	1.54879	0.121565	0.234765	0.1162	0.994213
PGS001438	Mean FA in splenium of corpus callosum on FA skeleton	HP:0002510	Spastic tetraplegia	6	-0.00186455	0.00101503	-1.83694	0.0663436	0.275896	0.0678	0.994213
PGS001439	Mean FA in superior cerebellar peduncle on FA skeleton (L)	HP:0002510	Spastic tetraplegia	6	-0.000422618	0.00102635	-0.411767	0.680547	0.140657	0.6729	0.994213
PGS001440	Mean FA in superior cerebellar peduncle on FA skeleton (R)	HP:0002510	Spastic tetraplegia	6	0.00096707	0.00102932	0.939525	0.347557	0.170783	0.3428	0.994213
PGS001441	Mean FA in superior corona radiata on FA skeleton (L)	HP:0002510	Spastic tetraplegia	6	-0.00102349	0.00104549	-0.978959	0.3277	0.173978	0.3263	0.994213
PGS001443	Mean FA in superior fronto-occipital fasciculus on FA skeleton (L)	HP:0002510	Spastic tetraplegia	6	-0.000156526	0.00102312	-0.15299	0.878419	0.134481	0.8799	0.994213
PGS001444	Mean FA in superior fronto-occipital fasciculus on FA skeleton (R)	HP:0002510	Spastic tetraplegia	6	-0.000142524	0.00101925	-0.139833	0.888804	0.134318	0.8946	0.994213
PGS001445	Mean FA in superior longitudinal fasciculus on FA skeleton (L)	HP:0002510	Spastic tetraplegia	6	0.00207484	0.00102696	2.02038	0.0434569	0.305705	0.0426	0.994213
PGS001446	Mean FA in superior longitudinal fasciculus on FA skeleton (R)	HP:0002510	Spastic tetraplegia	6	0.00215024	0.00103012	2.08737	0.0369611	0.317294	0.0396	0.994213
PGS001447	Mean FA in tapetum on FA skeleton (L)	HP:0002510	Spastic tetraplegia	6	0.000605919	0.00104144	0.581812	0.560749	0.147795	0.5705	0.994213
PGS001448	Mean FA in tapetum on FA skeleton (R)	HP:0002510	Spastic tetraplegia	6	0.00084819	0.00102571	0.826931	0.40836	0.162383	0.4074	0.994213
PGS001449	Mean FA in uncinate fasciculus on FA skeleton (R)	HP:0002510	Spastic tetraplegia	6	0.00175798	0.00104912	1.67568	0.0939333	0.252019	0.0927	0.994213
PGS001450	Mean ICVF in anterior corona radiata on FA skeleton (L)	HP:0002510	Spastic tetraplegia	6	0.000657826	0.00102923	0.639146	0.52279	0.150753	0.5231	0.994213
PGS001451	Mean ICVF in anterior corona radiata on FA skeleton (R)	HP:0002510	Spastic tetraplegia	6	0.000959604	0.00103288	0.929053	0.352956	0.169956	0.348	0.994213
PGS001452	Mean ICVF in anterior limb of internal capsule on FA skeleton (L)	HP:0002510	Spastic tetraplegia	6	-0.000387409	0.00104126	-0.372058	0.709883	0.139341	0.7091	0.994213
PGS001453	Mean ICVF in anterior limb of internal capsule on FA skeleton (R)	HP:0002510	Spastic tetraplegia	6	-4.59146e-05	0.00104189	-0.0440685	0.964854	0.133574	0.9669	0.994213
PGS001454	Mean ICVF in body of corpus callosum on FA skeleton	HP:0002510	Spastic tetraplegia	6	7.75949e-05	0.00102164	0.0759516	0.939464	0.133735	0.9425	0.994213
PGS001455	Mean ICVF in cerebral peduncle on FA skeleton (L)	HP:0002510	Spastic tetraplegia	6	-0.000633516	0.00103452	-0.612374	0.540349	0.149337	0.5395	0.994213
PGS001456	Mean ICVF in cerebral peduncle on FA skeleton (R)	HP:0002510	Spastic tetraplegia	6	8.21357e-05	0.00102974	0.0797634	0.936432	0.13376	0.9355	0.994213
PGS001457	Mean ICVF in cingulum cingulate gyrus on FA skeleton (L)	HP:0002510	Spastic tetraplegia	6	0.000738658	0.00103306	0.715021	0.474666	0.155094	0.4755	0.994213
PGS001458	Mean ICVF in cingulum cingulate gyrus on FA skeleton (R)	HP:0002510	Spastic tetraplegia	6	0.0012835	0.00103393	1.24137	0.214591	0.198575	0.2187	0.994213
PGS001459	Mean ICVF in cingulum hippocampus on FA skeleton (L)	HP:0002510	Spastic tetraplegia	6	4.13162e-05	0.00101875	0.0405557	0.967654	0.133561	0.9683	0.994213
PGS001460	Mean ICVF in cingulum hippocampus on FA skeleton (R)	HP:0002510	Spastic tetraplegia	6	0.000164564	0.00102358	0.160772	0.872287	0.134584	0.8769	0.994213
PGS001461	Mean ICVF in external capsule on FA skeleton (L)	HP:0002510	Spastic tetraplegia	6	0.000456662	0.00102158	0.447014	0.654906	0.141936	0.6647	0.994213
PGS001462	Mean ICVF in external capsule on FA skeleton (R)	HP:0002510	Spastic tetraplegia	6	0.000282895	0.00102079	0.277134	0.781702	0.136737	0.783	0.994213
PGS001463	Mean ICVF in fornix cres+stria terminalis on FA skeleton (L)	HP:0002510	Spastic tetraplegia	6	-0.000533692	0.00102381	-0.52128	0.602221	0.144974	0.604	0.994213
PGS001464	Mean ICVF in fornix cres+stria terminalis on FA skeleton (R)	HP:0002510	Spastic tetraplegia	6	-6.39322e-05	0.00102828	-0.0621736	0.95043	0.133655	0.9486	0.994213
PGS001465	Mean ICVF in fornix on FA skeleton	HP:0002510	Spastic tetraplegia	6	0.000785502	0.00102549	0.765977	0.443766	0.158282	0.4483	0.994213
PGS001466	Mean ICVF in genu of corpus callosum on FA skeleton	HP:0002510	Spastic tetraplegia	6	-0.000544291	0.00102779	-0.529571	0.596459	0.145342	0.5965	0.994213
PGS001467	Mean ICVF in inferior cerebellar peduncle on FA skeleton (L)	HP:0002510	Spastic tetraplegia	6	-5.91206e-05	0.00103002	-0.0573973	0.954234	0.133631	0.9558	0.994213
PGS001468	Mean ICVF in inferior cerebellar peduncle on FA skeleton (R)	HP:0002510	Spastic tetraplegia	6	-0.00031683	0.00102319	-0.309649	0.756855	0.137544	0.7536	0.994213
PGS001469	Mean ICVF in medial lemniscus on FA skeleton (L)	HP:0002510	Spastic tetraplegia	6	0.00056803	0.00103801	0.547232	0.584271	0.146146	0.5847	0.994213
PGS001471	Mean ICVF in middle cerebellar peduncle on FA skeleton	HP:0002510	Spastic tetraplegia	6	0.000480012	0.00102403	0.468746	0.639295	0.142777	0.6464	0.994213
PGS001472	Mean ICVF in posterior corona radiata on FA skeleton (L)	HP:0002510	Spastic tetraplegia	6	-0.000275105	0.00103974	-0.264589	0.791349	0.13645	0.7928	0.994213
PGS001473	Mean ICVF in posterior corona radiata on FA skeleton (R)	HP:0002510	Spastic tetraplegia	6	0.000906959	0.00102802	0.882236	0.377739	0.166375	0.3724	0.994213
PGS001474	Mean ICVF in posterior limb of internal capsule on FA skeleton (L)	HP:0002510	Spastic tetraplegia	6	-0.00041175	0.00102772	-0.400643	0.688719	0.140275	0.6854	0.994213
PGS001475	Mean ICVF in posterior limb of internal capsule on FA skeleton (R)	HP:0002510	Spastic tetraplegia	6	-3.6373e-05	0.00102738	-0.0354038	0.971761	0.133545	0.9679	0.994213
PGS001476	Mean ICVF in posterior thalamic radiation on FA skeleton (L)	HP:0002510	Spastic tetraplegia	6	-0.000116293	0.00103847	-0.111985	0.910845	0.134022	0.9115	0.994213
PGS001477	Mean ICVF in posterior thalamic radiation on FA skeleton (R)	HP:0002510	Spastic tetraplegia	6	5.82978e-05	0.00102472	0.0568913	0.954637	0.133628	0.9563	0.994213
PGS001478	Mean ICVF in retrolenticular part of internal capsule on FA skeleton (L)	HP:0002510	Spastic tetraplegia	6	-0.00173113	0.00104129	-1.66249	0.0965473	0.250162	0.0946	0.994213
PGS001479	Mean ICVF in retrolenticular part of internal capsule on FA skeleton (R)	HP:0002510	Spastic tetraplegia	6	-0.000646093	0.00103617	-0.623538	0.532991	0.14992	0.5313	0.994213
PGS001480	Mean ICVF in sagittal stratum on FA skeleton (L)	HP:0002510	Spastic tetraplegia	6	6.43915e-05	0.0010371	0.0620879	0.950498	0.133654	0.9507	0.994213
PGS001481	Mean ICVF in sagittal stratum on FA skeleton (R)	HP:0002510	Spastic tetraplegia	6	0.00115551	0.00103661	1.1147	0.265093	0.185977	0.2637	0.994213
PGS001482	Mean ICVF in superior cerebellar peduncle on FA skeleton (L)	HP:0002510	Spastic tetraplegia	6	-0.00120534	0.00103406	-1.16564	0.243876	0.190881	0.236	0.994213
PGS001483	Mean ICVF in superior cerebellar peduncle on FA skeleton (R)	HP:0002510	Spastic tetraplegia	6	-0.000392108	0.00103436	-0.379082	0.704661	0.139564	0.6965	0.994213
PGS001484	Mean ICVF in superior corona radiata on FA skeleton (L)	HP:0002510	Spastic tetraplegia	6	-0.00111134	0.00102221	-1.0872	0.277061	0.18342	0.2771	0.994213
PGS001485	Mean ICVF in superior corona radiata on FA skeleton (R)	HP:0002510	Spastic tetraplegia	6	-0.000504613	0.00101894	-0.495233	0.620482	0.143856	0.6251	0.994213
PGS001486	Mean ICVF in superior fronto-occipital fasciculus on FA skeleton (L)	HP:0002510	Spastic tetraplegia	6	-0.000167538	0.001029	-0.162816	0.870677	0.134612	0.8665	0.994213
PGS001487	Mean ICVF in superior fronto-occipital fasciculus on FA skeleton (R)	HP:0002510	Spastic tetraplegia	6	0.000102839	0.00101547	0.101272	0.919343	0.133925	0.9241	0.994213
PGS001488	Mean ICVF in superior longitudinal fasciculus on FA skeleton (L)	HP:0002510	Spastic tetraplegia	6	0.000584826	0.00103842	0.563191	0.573358	0.146895	0.5814	0.994213
PGS001489	Mean ICVF in superior longitudinal fasciculus on FA skeleton (R)	HP:0002510	Spastic tetraplegia	6	0.000619836	0.00103836	0.596936	0.550607	0.148549	0.5463	0.994213
PGS001490	Mean ICVF in tapetum on FA skeleton (L)	HP:0002510	Spastic tetraplegia	6	0.00138289	0.00102051	1.3551	0.175517	0.211037	0.1805	0.994213
PGS001491	Mean ICVF in uncinate fasciculus on FA skeleton (L)	HP:0002510	Spastic tetraplegia	6	0.000320962	0.00102782	0.312276	0.754858	0.137613	0.7561	0.994213
PGS001492	Mean ICVF in uncinate fasciculus on FA skeleton (R)	HP:0002510	Spastic tetraplegia	6	0.000401754	0.00102748	0.39101	0.695825	0.139953	0.6969	0.994213
PGS001493	Mean ISOVF in anterior corona radiata on FA skeleton (L)	HP:0002510	Spastic tetraplegia	6	4.76772e-05	0.00104418	0.0456601	0.963585	0.13358	0.9656	0.994213
PGS001494	Mean ISOVF in anterior corona radiata on FA skeleton (R)	HP:0002510	Spastic tetraplegia	6	0.00057979	0.00103723	0.558979	0.576229	0.146695	0.5702	0.994213
PGS001495	Mean ISOVF in body of corpus callosum on FA skeleton	HP:0002510	Spastic tetraplegia	6	0.000457575	0.00106569	0.429369	0.667693	0.141282	0.6677	0.994213
PGS001496	Mean ISOVF in cingulum cingulate gyrus on FA skeleton (L)	HP:0002510	Spastic tetraplegia	6	0.000705308	0.00104745	0.67336	0.500784	0.15265	0.5144	0.994213
PGS001497	Mean ISOVF in cingulum cingulate gyrus on FA skeleton (R)	HP:0002510	Spastic tetraplegia	6	0.000475012	0.00104022	0.456644	0.647969	0.142303	0.6512	0.994213
PGS001498	Mean ISOVF in external capsule on FA skeleton (L)	HP:0002510	Spastic tetraplegia	6	0.000266657	0.00101412	0.262944	0.792616	0.136413	0.7933	0.994213
PGS001499	Mean ISOVF in fornix on FA skeleton	HP:0002510	Spastic tetraplegia	6	0.000688969	0.00103703	0.664365	0.506521	0.152142	0.5043	0.994213
PGS001501	Mean ISOVF in posterior thalamic radiation on FA skeleton (L)	HP:0002510	Spastic tetraplegia	6	0.000488336	0.00103474	0.47194	0.637013	0.142904	0.6313	0.994213
PGS001502	Mean ISOVF in sagittal stratum on FA skeleton (L)	HP:0002510	Spastic tetraplegia	6	0.000472892	0.00103866	0.45529	0.648942	0.142251	0.6465	0.994213
PGS001503	Mean ISOVF in sagittal stratum on FA skeleton (R)	HP:0002510	Spastic tetraplegia	6	0.000669212	0.00101971	0.656278	0.511709	0.151691	0.5139	0.994213
PGS001505	Mean ISOVF in superior corona radiata on FA skeleton (L)	HP:0002510	Spastic tetraplegia	6	0.00231604	0.00103694	2.23354	0.0256066	0.343881	0.0263	0.994213
PGS001506	Mean ISOVF in superior corona radiata on FA skeleton (R)	HP:0002510	Spastic tetraplegia	6	0.0019092	0.00104898	1.82005	0.0688779	0.273292	0.0686	0.994213
PGS001507	Median T2star in caudate (L)	HP:0002510	Spastic tetraplegia	6	0.0018417	0.00103432	1.78059	0.0751076	0.267304	0.074	0.994213
PGS001508	Median T2star in caudate (R)	HP:0002510	Spastic tetraplegia	6	0.00114075	0.00103842	1.09855	0.272077	0.184468	0.2796	0.994213
PGS001509	Median T2star in pallidum (L)	HP:0002510	Spastic tetraplegia	6	0.000678119	0.00102612	0.660856	0.508769	0.151945	0.5095	0.994213
PGS001510	Median T2star in pallidum (R)	HP:0002510	Spastic tetraplegia	6	-0.000230789	0.00102043	-0.226168	0.82109	0.135653	0.8253	0.994213
PGS001511	Median T2star in putamen (L)	HP:0002510	Spastic tetraplegia	6	-0.000136681	0.00104377	-0.13095	0.895826	0.134216	0.8923	0.994213
PGS001512	Median T2star in putamen (R)	HP:0002510	Spastic tetraplegia	6	0.00077258	0.00103589	0.745811	0.455856	0.156994	0.4515	0.994213
PGS001513	Median T2star in thalamus (R)	HP:0002510	Spastic tetraplegia	6	0.000285891	0.00103056	0.277413	0.781487	0.136744	0.7789	0.994213
PGS001514	Non-cancer illness year/age first occurred	HP:0002510	Spastic tetraplegia	6	-0.000908943	0.00103693	-0.876571	0.380809	0.165954	0.3804	0.994213
PGS001516	Other diseases of intestine (time-to-event)	HP:0002510	Spastic tetraplegia	6	-0.00115844	0.00106143	-1.0914	0.27521	0.183806	0.2695	0.994213
PGS001519	Position of pulse wave notch	HP:0002510	Spastic tetraplegia	6	-0.00130482	0.00102847	-1.2687	0.204672	0.201471	0.2139	0.994213
PGS001520	Position of the pulse wave peak	HP:0002510	Spastic tetraplegia	6	-0.000288309	0.00103486	-0.278597	0.780579	0.136772	0.7717	0.994213
PGS001522	Psoriatic and enteropathic arthropathies (time-to-event)	HP:0002510	Spastic tetraplegia	6	0.000339586	0.00101653	0.334064	0.738361	0.138208	0.7446	0.994213
PGS001530	Speed of sound through heel (L)	HP:0002510	Spastic tetraplegia	6	-0.000476241	0.00104523	-0.455634	0.648695	0.142265	0.655	0.994213
PGS001531	Speed of sound through heel (R)	HP:0002510	Spastic tetraplegia	6	-0.000524532	0.00104677	-0.501093	0.616352	0.144102	0.6173	0.994213
PGS001533	Tinnitus severity	HP:0002510	Spastic tetraplegia	6	0.000502698	0.00104655	0.480338	0.631032	0.143242	0.6346	0.994213
PGS001534	Total Volume of white matter hyperintensities (from T1 and T2 FLAIR images)	HP:0002510	Spastic tetraplegia	6	-0.000807417	0.00104935	-0.769448	0.441704	0.158507	0.4437	0.994213
PGS001537	Volume of accumbens (L)	HP:0002510	Spastic tetraplegia	6	-0.000610095	0.00102672	-0.594217	0.552424	0.148412	0.5561	0.994213
PGS001538	Volume of accumbens (R)	HP:0002510	Spastic tetraplegia	6	-0.00195126	0.00101335	-1.92555	0.0542806	0.289943	0.0552	0.994213
PGS001539	Volume of brain stem + 4th ventricle	HP:0002510	Spastic tetraplegia	6	4.3303e-05	0.00101262	0.0427634	0.965894	0.133569	0.9622	0.994213
PGS001540	Volume of brain, grey+white matter	HP:0002510	Spastic tetraplegia	6	-0.000377835	0.00101273	-0.373085	0.709119	0.139374	0.7108	0.994213
PGS001541	Volume of brain, grey+white matter (normalised for head size)	HP:0002510	Spastic tetraplegia	6	-0.00155796	0.00103525	-1.50492	0.132479	0.229114	0.1336	0.994213
PGS001542	Volume of caudate (L)	HP:0002510	Spastic tetraplegia	6	0.000399824	0.00103704	0.385543	0.69987	0.139773	0.6914	0.994213
PGS001543	Volume of caudate (R)	HP:0002510	Spastic tetraplegia	6	4.39688e-05	0.00104154	0.0422152	0.966331	0.133567	0.968	0.994213
PGS001544	Volume of grey matter	HP:0002510	Spastic tetraplegia	6	0.000834469	0.00101652	0.820906	0.411782	0.161963	0.416	0.994213
PGS001545	Volume of grey matter (normalised for head size)	HP:0002510	Spastic tetraplegia	6	-0.000825466	0.00102457	-0.805674	0.420512	0.160917	0.4211	0.994213
PGS001546	Volume of grey matter in Amygdala (L)	HP:0002510	Spastic tetraplegia	6	0.0010241	0.0010097	1.01425	0.310566	0.176948	0.3088	0.994213
PGS001547	Volume of grey matter in Brain-Stem	HP:0002510	Spastic tetraplegia	6	0.000627549	0.0010387	0.604167	0.54579	0.148916	0.5403	0.994213
PGS001548	Volume of grey matter in Central Opercular Cortex (L)	HP:0002510	Spastic tetraplegia	6	7.11632e-05	0.0010175	0.069939	0.944248	0.133698	0.9465	0.994213
PGS001549	Volume of grey matter in Central Opercular Cortex (R)	HP:0002510	Spastic tetraplegia	6	4.85344e-05	0.00102994	0.0471237	0.962419	0.133585	0.9628	0.994213
PGS001550	Volume of grey matter in Cingulate Gyrus, anterior division (L)	HP:0002510	Spastic tetraplegia	6	0.00106649	0.00102964	1.03579	0.300408	0.178812	0.2995	0.994213
PGS001551	Volume of grey matter in Cingulate Gyrus, anterior division (R)	HP:0002510	Spastic tetraplegia	6	0.000446482	0.00101252	0.440961	0.659282	0.141709	0.6619	0.994213
PGS001552	Volume of grey matter in Cingulate Gyrus, posterior division (R)	HP:0002510	Spastic tetraplegia	6	-0.00125344	0.00101878	-1.23033	0.218695	0.197424	0.2142	0.994213
PGS001553	Volume of grey matter in Crus I Cerebellum (R)	HP:0002510	Spastic tetraplegia	6	0.00118594	0.00103191	1.14927	0.250562	0.189281	0.248	0.994213
PGS001554	Volume of grey matter in Crus II Cerebellum (L)	HP:0002510	Spastic tetraplegia	6	5.58888e-05	0.00103611	0.0539408	0.956987	0.133615	0.9558	0.994213
PGS001555	Volume of grey matter in Crus II Cerebellum (R)	HP:0002510	Spastic tetraplegia	6	-0.000302488	0.00107074	-0.282505	0.777581	0.136864	0.7699	0.994213
PGS001556	Volume of grey matter in Cuneal Cortex (R)	HP:0002510	Spastic tetraplegia	6	-0.000655773	0.00103442	-0.633951	0.526174	0.150474	0.5159	0.994213
PGS001557	Volume of grey matter in Frontal Operculum Cortex (L)	HP:0002510	Spastic tetraplegia	6	-0.000793222	0.00103187	-0.768726	0.442133	0.15846	0.4351	0.994213
PGS001558	Volume of grey matter in Frontal Orbital Cortex (L)	HP:0002510	Spastic tetraplegia	6	-0.00123312	0.00102163	-1.20702	0.227544	0.195026	0.2206	0.994213
PGS001559	Volume of grey matter in Frontal Orbital Cortex (R)	HP:0002510	Spastic tetraplegia	6	-0.00100947	0.00102654	-0.98337	0.325526	0.174343	0.3218	0.994213
PGS001560	Volume of grey matter in Frontal Pole (L)	HP:0002510	Spastic tetraplegia	6	0.000608268	0.00103394	0.588301	0.556386	0.148116	0.5619	0.994213
PGS001561	Volume of grey matter in Heschl's Gyrus (includes H1 and H2) (L)	HP:0002510	Spastic tetraplegia	6	-0.000961444	0.00101348	-0.948659	0.342891	0.171511	0.3404	0.994213
PGS001562	Volume of grey matter in Heschl's Gyrus (includes H1 and H2) (R)	HP:0002510	Spastic tetraplegia	6	-0.0016061	0.00103293	-1.55489	0.120105	0.235564	0.1208	0.994213
PGS001563	Volume of grey matter in Hippocampus (L)	HP:0002510	Spastic tetraplegia	6	-0.000136723	0.00103819	-0.131694	0.895238	0.134225	0.8963	0.994213
PGS001564	Volume of grey matter in Hippocampus (R)	HP:0002510	Spastic tetraplegia	6	-0.00122725	0.0010428	-1.17687	0.239364	0.191992	0.2469	0.994213
PGS001565	Volume of grey matter in I-IV Cerebellum (L)	HP:0002510	Spastic tetraplegia	6	-0.000385033	0.00104403	-0.368795	0.712313	0.139239	0.7068	0.994213
PGS001566	Volume of grey matter in I-IV Cerebellum (R)	HP:0002510	Spastic tetraplegia	6	-0.000509688	0.00102982	-0.49493	0.620695	0.143843	0.6213	0.994213
PGS001567	Volume of grey matter in Inferior Frontal Gyrus, pars triangularis (R)	HP:0002510	Spastic tetraplegia	6	0.00114782	0.00104522	1.09816	0.272247	0.184432	0.2715	0.994213
PGS001568	Volume of grey matter in Inferior Temporal Gyrus, posterior division (L)	HP:0002510	Spastic tetraplegia	6	-0.000833187	0.00102815	-0.810378	0.417804	0.161238	0.4158	0.994213
PGS001569	Volume of grey matter in Insular Cortex (L)	HP:0002510	Spastic tetraplegia	6	-0.000372357	0.00103091	-0.361193	0.717987	0.139005	0.7193	0.994213
PGS001570	Volume of grey matter in Insular Cortex (R)	HP:0002510	Spastic tetraplegia	6	-0.00142491	0.00103416	-1.37784	0.168383	0.213659	0.1691	0.994213
PGS001571	Volume of grey matter in Intracalcarine Cortex (L)	HP:0002510	Spastic tetraplegia	6	0.000353951	0.00105995	0.333932	0.73846	0.138204	0.7435	0.994213
PGS001572	Volume of grey matter in IX Cerebellum (L)	HP:0002510	Spastic tetraplegia	6	0.00051924	0.00101782	0.51015	0.609994	0.144489	0.6118	0.994213
PGS001573	Volume of grey matter in IX Cerebellum (R)	HP:0002510	Spastic tetraplegia	6	0.000574626	0.00102091	0.562859	0.573584	0.146879	0.5728	0.994213
PGS001574	Volume of grey matter in Lateral Occipital Cortex, inferior division (R)	HP:0002510	Spastic tetraplegia	6	-0.00193961	0.00103341	-1.8769	0.0606547	0.282149	0.0617	0.994213
PGS001575	Volume of grey matter in Lateral Occipital Cortex, superior division (R)	HP:0002510	Spastic tetraplegia	6	-0.000650192	0.00103093	-0.630682	0.528309	0.150299	0.5315	0.994213
PGS001576	Volume of grey matter in Lingual Gyrus (R)	HP:0002510	Spastic tetraplegia	6	0.00163765	0.00103755	1.57838	0.114613	0.238667	0.1135	0.994213
PGS001577	Volume of grey matter in Middle Frontal Gyrus (L)	HP:0002510	Spastic tetraplegia	6	0.000524944	0.00103989	0.504808	0.613741	0.14426	0.6119	0.994213
PGS001578	Volume of grey matter in Middle Frontal Gyrus (R)	HP:0002510	Spastic tetraplegia	6	0.00116292	0.00104117	1.11693	0.264136	0.186187	0.2622	0.994213
PGS001579	Volume of grey matter in Middle Temporal Gyrus, posterior division (R)	HP:0002510	Spastic tetraplegia	6	0.000745837	0.00104358	0.71469	0.474871	0.155074	0.4818	0.994213
PGS001580	Volume of grey matter in Occipital Fusiform Gyrus (L)	HP:0002510	Spastic tetraplegia	6	0.00257354	0.00104087	2.47249	0.0134872	0.391183	0.0117	0.994213
PGS001581	Volume of grey matter in Occipital Pole (R)	HP:0002510	Spastic tetraplegia	6	-0.00153301	0.00103521	-1.48087	0.138773	0.226086	0.1359	0.994213
PGS001582	Volume of grey matter in Paracingulate Gyrus (R)	HP:0002510	Spastic tetraplegia	6	0.00136574	0.00102391	1.33384	0.182385	0.208625	0.1799	0.994213
PGS001583	Volume of grey matter in Parahippocampal Gyrus, anterior division (L)	HP:0002510	Spastic tetraplegia	6	0.000170325	0.00102805	0.165678	0.868425	0.134652	0.8628	0.994213
PGS001584	Volume of grey matter in Parahippocampal Gyrus, anterior division (R)	HP:0002510	Spastic tetraplegia	6	-0.00151632	0.00103486	-1.46524	0.142989	0.224143	0.1421	0.994213
PGS001585	Volume of grey matter in Parahippocampal Gyrus, posterior division (L)	HP:0002510	Spastic tetraplegia	6	-0.000314836	0.00101632	-0.30978	0.756756	0.137547	0.7552	0.994213
PGS001586	Volume of grey matter in Parahippocampal Gyrus, posterior division (R)	HP:0002510	Spastic tetraplegia	6	6.58878e-05	0.00104616	0.0629805	0.949787	0.133659	0.9494	0.994213
PGS001587	Volume of grey matter in Planum Polare (L)	HP:0002510	Spastic tetraplegia	6	-0.000857664	0.00102433	-0.837295	0.402512	0.163111	0.3961	0.994213
PGS001588	Volume of grey matter in Planum Polare (R)	HP:0002510	Spastic tetraplegia	6	-0.000798551	0.00105022	-0.760368	0.44711	0.15792	0.4482	0.994213
PGS001589	Volume of grey matter in Planum Temporale (L)	HP:0002510	Spastic tetraplegia	6	-0.00217859	0.00102954	-2.11608	0.0344422	0.322375	0.0327	0.994213
PGS001590	Volume of grey matter in Precentral Gyrus (L)	HP:0002510	Spastic tetraplegia	6	-0.000382419	0.0010252	-0.373021	0.709166	0.139372	0.716	0.994213
PGS001591	Volume of grey matter in Precentral Gyrus (R)	HP:0002510	Spastic tetraplegia	6	-0.00139779	0.00101045	-1.38333	0.166693	0.214299	0.1699	0.994213
PGS001592	Volume of grey matter in Precuneous Cortex (L)	HP:0002510	Spastic tetraplegia	6	-0.000666424	0.00100673	-0.661971	0.508054	0.152008	0.4951	0.994213
PGS001594	Volume of grey matter in Putamen (R)	HP:0002510	Spastic tetraplegia	6	-0.000143905	0.00103635	-0.138857	0.889575	0.134306	0.893	0.994213
PGS001595	Volume of grey matter in Subcallosal Cortex (L)	HP:0002510	Spastic tetraplegia	6	-0.000100354	0.00101785	-0.098594	0.921469	0.133902	0.9168	0.994213
PGS001596	Volume of grey matter in Subcallosal Cortex (R)	HP:0002510	Spastic tetraplegia	6	-0.0011471	0.00103207	-1.11145	0.266487	0.185672	0.2673	0.994213
PGS001597	Volume of grey matter in Superior Frontal Gyrus (L)	HP:0002510	Spastic tetraplegia	6	0.000339661	0.00100438	0.338179	0.735259	0.138325	0.7362	0.994213
PGS001598	Volume of grey matter in Superior Frontal Gyrus (R)	HP:0002510	Spastic tetraplegia	6	0.00125464	0.00102622	1.22258	0.221611	0.196621	0.2234	0.994213
PGS001599	Volume of grey matter in Superior Temporal Gyrus, anterior division (L)	HP:0002510	Spastic tetraplegia	6	-0.000438715	0.0010232	-0.428769	0.66813	0.141261	0.6734	0.994213
PGS001600	Volume of grey matter in Superior Temporal Gyrus, posterior division (L)	HP:0002510	Spastic tetraplegia	6	-0.0001588	0.00102436	-0.155023	0.876817	0.134507	0.8728	0.994213
PGS001601	Volume of grey matter in Supracalcarine Cortex (L)	HP:0002510	Spastic tetraplegia	6	0.00100476	0.00105434	0.952973	0.340701	0.171858	0.3386	0.994213
PGS001602	Volume of grey matter in Supracalcarine Cortex (R)	HP:0002510	Spastic tetraplegia	6	-0.0005766	0.00103932	-0.554786	0.579093	0.146498	0.5859	0.994213
PGS001603	Volume of grey matter in Temporal Fusiform Cortex, anterior division (L)	HP:0002510	Spastic tetraplegia	6	0.000883957	0.00103575	0.853445	0.393499	0.164265	0.3994	0.994213
PGS001604	Volume of grey matter in Temporal Fusiform Cortex, posterior division (L)	HP:0002510	Spastic tetraplegia	6	-0.000629268	0.00102875	-0.611682	0.540807	0.149302	0.5397	0.994213
PGS001605	Volume of grey matter in Temporal Fusiform Cortex, posterior division (R)	HP:0002510	Spastic tetraplegia	6	-0.0020107	0.00103495	-1.9428	0.0521588	0.292754	0.0546	0.994213
PGS001606	Volume of grey matter in Temporal Pole (L)	HP:0002510	Spastic tetraplegia	6	-0.000889785	0.00103412	-0.860429	0.38964	0.16477	0.3876	0.994213
PGS001607	Volume of grey matter in Temporal Pole (R)	HP:0002510	Spastic tetraplegia	6	-0.000279046	0.00102902	-0.271175	0.78628	0.136599	0.7935	0.994213
PGS001608	Volume of grey matter in Thalamus (L)	HP:0002510	Spastic tetraplegia	6	0.00181806	0.00104127	1.746	0.0809402	0.262163	0.075	0.994213
PGS001609	Volume of grey matter in Thalamus (R)	HP:0002510	Spastic tetraplegia	6	-0.00014733	0.00102861	-0.143233	0.886119	0.134359	0.8903	0.994213
PGS001610	Volume of grey matter in V Cerebellum (L)	HP:0002510	Spastic tetraplegia	6	-0.000103895	0.00104432	-0.0994858	0.920761	0.13391	0.9167	0.994213
PGS001611	Volume of grey matter in V Cerebellum (R)	HP:0002510	Spastic tetraplegia	6	-0.000421206	0.00102633	-0.410399	0.681551	0.140609	0.6779	0.994213
PGS001612	Volume of grey matter in Ventral Striatum (L)	HP:0002510	Spastic tetraplegia	6	-0.000732292	0.0010141	-0.722109	0.470299	0.155524	0.4687	0.994213
PGS001613	Volume of grey matter in Ventral Striatum (R)	HP:0002510	Spastic tetraplegia	6	-0.000351045	0.0010109	-0.347259	0.728427	0.138588	0.7362	0.994213
PGS001614	Volume of grey matter in Vermis Crus II Cerebellum	HP:0002510	Spastic tetraplegia	6	-0.000148699	0.00104285	-0.142589	0.886627	0.134351	0.8888	0.994213
PGS001615	Volume of grey matter in Vermis IX Cerebellum	HP:0002510	Spastic tetraplegia	6	4.30382e-05	0.00101801	0.0422766	0.966282	0.133567	0.9664	0.994213
PGS001616	Volume of grey matter in Vermis VI Cerebellum	HP:0002510	Spastic tetraplegia	6	-0.000889935	0.00103423	-0.860479	0.389612	0.164774	0.3941	0.994213
PGS001617	Volume of grey matter in Vermis VIIb Cerebellum	HP:0002510	Spastic tetraplegia	6	0.00101855	0.00105419	0.966186	0.33405	0.172928	0.3318	0.994213
PGS001618	Volume of grey matter in Vermis VIIIa Cerebellum	HP:0002510	Spastic tetraplegia	6	0.00134367	0.00104366	1.28746	0.19806	0.203494	0.1955	0.994213
PGS001619	Volume of grey matter in Vermis VIIIb Cerebellum	HP:0002510	Spastic tetraplegia	6	0.00161915	0.00103503	1.56434	0.117871	0.236807	0.1188	0.994213
PGS001620	Volume of grey matter in Vermis X Cerebellum	HP:0002510	Spastic tetraplegia	6	-0.000445369	0.00100715	-0.442209	0.658379	0.141755	0.663	0.994213
PGS001621	Volume of grey matter in VI Cerebellum (L)	HP:0002510	Spastic tetraplegia	6	0.000845371	0.00103075	0.820156	0.41221	0.161911	0.414	0.994213
PGS001622	Volume of grey matter in VI Cerebellum (R)	HP:0002510	Spastic tetraplegia	6	0.00137527	0.001034	1.33005	0.183632	0.208198	0.1931	0.994213
PGS001623	Volume of grey matter in VIIb Cerebellum (L)	HP:0002510	Spastic tetraplegia	6	4.74582e-05	0.00103136	0.0460151	0.963302	0.133581	0.9625	0.994213
PGS001624	Volume of grey matter in VIIb Cerebellum (R)	HP:0002510	Spastic tetraplegia	6	0.000628172	0.00104653	0.600242	0.548402	0.148716	0.5421	0.994213
PGS001625	Volume of grey matter in VIIIa Cerebellum (L)	HP:0002510	Spastic tetraplegia	6	0.000591577	0.00102988	0.574414	0.565742	0.147434	0.5577	0.994213
PGS001626	Volume of grey matter in VIIIa Cerebellum (R)	HP:0002510	Spastic tetraplegia	6	0.00130669	0.00102436	1.27562	0.202215	0.202214	0.1986	0.994213
PGS001627	Volume of grey matter in VIIIb Cerebellum (L)	HP:0002510	Spastic tetraplegia	6	0.000622643	0.00102675	0.606423	0.544292	0.149031	0.5446	0.994213
PGS001628	Volume of grey matter in VIIIb Cerebellum (R)	HP:0002510	Spastic tetraplegia	6	0.00154601	0.00104672	1.47701	0.139807	0.225603	0.1436	0.994213
PGS001629	Volume of grey matter in X Cerebellum (R)	HP:0002510	Spastic tetraplegia	6	-0.000501125	0.00103537	-0.484005	0.628427	0.143391	0.62	0.994213
PGS001630	Volume of hippocampus (L)	HP:0002510	Spastic tetraplegia	6	-0.0021417	0.00103418	-2.0709	0.038476	0.314411	0.0401	0.994213
PGS001631	Volume of pallidum (L)	HP:0002510	Spastic tetraplegia	6	0.00130113	0.00102218	1.27289	0.203182	0.20192	0.1986	0.994213
PGS001632	Volume of pallidum (R)	HP:0002510	Spastic tetraplegia	6	0.0014756	0.00102393	1.44111	0.149686	0.221184	0.1515	0.994213
PGS001633	Volume of peripheral cortical grey matter	HP:0002510	Spastic tetraplegia	6	0.000481808	0.00100734	0.478298	0.632482	0.143159	0.6314	0.994213
PGS001634	Volume of peripheral cortical grey matter (normalised for head size)	HP:0002510	Spastic tetraplegia	6	-0.00124822	0.00102375	-1.21927	0.222864	0.19628	0.2246	0.994213
PGS001635	Volume of putamen (L)	HP:0002510	Spastic tetraplegia	6	-0.000967325	0.00102203	-0.946475	0.344003	0.171336	0.3403	0.994213
PGS001636	Volume of putamen (R)	HP:0002510	Spastic tetraplegia	6	-0.000640099	0.000999092	-0.640681	0.521792	0.150836	0.524	0.994213
PGS001637	Volume of thalamus (L)	HP:0002510	Spastic tetraplegia	6	0.000720702	0.00103799	0.694326	0.487546	0.153862	0.4893	0.994213
PGS001638	Volume of thalamus (R)	HP:0002510	Spastic tetraplegia	6	0.000975673	0.00104385	0.934687	0.350045	0.1704	0.3459	0.994213
PGS001639	Volume of ventricular cerebrospinal fluid	HP:0002510	Spastic tetraplegia	6	-9.95223e-05	0.00102985	-0.0966376	0.923022	0.133886	0.9244	0.994213
PGS001640	Volume of white matter	HP:0002510	Spastic tetraplegia	6	-0.00122438	0.00102003	-1.20034	0.230126	0.194347	0.2298	0.994213
PGS001641	Volume of white matter (normalised for head size)	HP:0002510	Spastic tetraplegia	6	-0.00157636	0.00104432	-1.50946	0.131314	0.229692	0.1358	0.994213
PGS001642	Volumetric scaling from T1 head image to standard space	HP:0002510	Spastic tetraplegia	6	0.00013531	0.00101547	0.133248	0.894008	0.134242	0.8914	0.994213
PGS001643	WA FA in tract acoustic radiation (L)	HP:0002510	Spastic tetraplegia	6	-0.000495286	0.00103914	-0.47663	0.633669	0.143092	0.6351	0.994213
PGS001644	WA FA in tract acoustic radiation (R)	HP:0002510	Spastic tetraplegia	6	-0.000186174	0.00103965	-0.179074	0.857895	0.134847	0.8604	0.994213
PGS001645	WA FA in tract anterior thalamic radiation (L)	HP:0002510	Spastic tetraplegia	6	0.000801387	0.0010161	0.788686	0.430374	0.159773	0.4299	0.994213
PGS001646	WA FA in tract anterior thalamic radiation (R)	HP:0002510	Spastic tetraplegia	6	0.00113979	0.00103816	1.0979	0.27236	0.184408	0.2756	0.994213
PGS001647	WA FA in tract cingulate gyrus part of cingulum (L)	HP:0002510	Spastic tetraplegia	6	-0.000309884	0.00103261	-0.300098	0.764129	0.137298	0.7559	0.994213
PGS001648	WA FA in tract cingulate gyrus part of cingulum (R)	HP:0002510	Spastic tetraplegia	6	-0.00023192	0.00103549	-0.223972	0.822799	0.135612	0.8245	0.994213
PGS001649	WA FA in tract corticospinal tract (R)	HP:0002510	Spastic tetraplegia	6	-0.000539334	0.001053	-0.512188	0.608567	0.144577	0.6024	0.994213
PGS001650	WA FA in tract forceps major	HP:0002510	Spastic tetraplegia	6	-0.00113101	0.00102697	-1.10131	0.270873	0.184724	0.2708	0.994213
PGS001651	WA FA in tract forceps minor	HP:0002510	Spastic tetraplegia	6	0.000716118	0.00103497	0.691923	0.489054	0.153721	0.4894	0.994213
PGS001652	WA FA in tract inferior fronto-occipital fasciculus (L)	HP:0002510	Spastic tetraplegia	6	0.00113895	0.00101943	1.11724	0.264007	0.186216	0.2579	0.994213
PGS001653	WA FA in tract inferior fronto-occipital fasciculus (R)	HP:0002510	Spastic tetraplegia	6	0.00086996	0.00104518	0.832354	0.405293	0.162763	0.4151	0.994213
PGS001654	WA FA in tract inferior longitudinal fasciculus (L)	HP:0002510	Spastic tetraplegia	6	0.000558552	0.00101421	0.550725	0.581874	0.146308	0.5828	0.994213
PGS001655	WA FA in tract inferior longitudinal fasciculus (R)	HP:0002510	Spastic tetraplegia	6	0.000610952	0.00104002	0.587445	0.556961	0.148074	0.544	0.994213
PGS001656	WA FA in tract posterior thalamic radiation (L)	HP:0002510	Spastic tetraplegia	6	0.00108343	0.00101368	1.06881	0.285265	0.181747	0.2888	0.994213
PGS001657	WA FA in tract posterior thalamic radiation (R)	HP:0002510	Spastic tetraplegia	6	0.000155339	0.00102915	0.150939	0.880037	0.134454	0.8805	0.994213
PGS001658	WA FA in tract superior longitudinal fasciculus (L)	HP:0002510	Spastic tetraplegia	6	0.00132693	0.00103602	1.2808	0.200391	0.202772	0.196	0.994213
PGS001659	WA FA in tract uncinate fasciculus (L)	HP:0002510	Spastic tetraplegia	6	-0.00148293	0.00102233	-1.45054	0.14704	0.222335	0.1519	0.994213
PGS001660	WA FA in tract uncinate fasciculus (R)	HP:0002510	Spastic tetraplegia	6	0.000304704	0.00103248	0.295118	0.76793	0.137172	0.7666	0.994213
PGS001661	WA ICVF in tract acoustic radiation (L)	HP:0002510	Spastic tetraplegia	6	-0.000528237	0.00103304	-0.511344	0.609158	0.144541	0.605	0.994213
PGS001662	WA ICVF in tract acoustic radiation (R)	HP:0002510	Spastic tetraplegia	6	-0.000157861	0.00103854	-0.152003	0.879198	0.134468	0.8799	0.994213
PGS001663	WA ICVF in tract anterior thalamic radiation (L)	HP:0002510	Spastic tetraplegia	6	0.000138389	0.00102204	0.135405	0.892303	0.134266	0.8864	0.994213
PGS001664	WA ICVF in tract anterior thalamic radiation (R)	HP:0002510	Spastic tetraplegia	6	0.000397808	0.00102741	0.387195	0.698647	0.139827	0.6945	0.994213
PGS001665	WA ICVF in tract cingulate gyrus part of cingulum (L)	HP:0002510	Spastic tetraplegia	6	-0.00124782	0.00103345	-1.20743	0.227386	0.195068	0.2277	0.994213
PGS001666	WA ICVF in tract cingulate gyrus part of cingulum (R)	HP:0002510	Spastic tetraplegia	6	0.000585628	0.00101622	0.576283	0.564479	0.147525	0.5651	0.994213
PGS001667	WA ICVF in tract corticospinal tract (L)	HP:0002510	Spastic tetraplegia	6	-0.000927524	0.00102464	-0.905218	0.365442	0.16811	0.3658	0.994213
PGS001668	WA ICVF in tract corticospinal tract (R)	HP:0002510	Spastic tetraplegia	6	-0.000787914	0.00102951	-0.765327	0.444153	0.158239	0.4298	0.994213
PGS001669	WA ICVF in tract forceps major	HP:0002510	Spastic tetraplegia	6	-0.000242159	0.00102669	-0.235864	0.813559	0.135843	0.8144	0.994213
PGS001670	WA ICVF in tract forceps minor	HP:0002510	Spastic tetraplegia	6	-0.00040524	0.00102675	-0.394682	0.693113	0.140074	0.6951	0.994213
PGS001671	WA ICVF in tract inferior fronto-occipital fasciculus (L)	HP:0002510	Spastic tetraplegia	6	-0.000548519	0.00102427	-0.535519	0.592341	0.14561	0.5928	0.994213
PGS001672	WA ICVF in tract inferior fronto-occipital fasciculus (R)	HP:0002510	Spastic tetraplegia	6	0.000360949	0.00103108	0.35007	0.726317	0.13867	0.7282	0.994213
PGS001673	WA ICVF in tract inferior longitudinal fasciculus (L)	HP:0002510	Spastic tetraplegia	6	-0.000258652	0.00102894	-0.251379	0.801543	0.136162	0.8055	0.994213
PGS001674	WA ICVF in tract inferior longitudinal fasciculus (R)	HP:0002510	Spastic tetraplegia	6	0.000583613	0.00103772	0.562401	0.573896	0.146857	0.5707	0.994213
PGS001675	WA ICVF in tract medial lemniscus (L)	HP:0002510	Spastic tetraplegia	6	0.000244902	0.0010091	0.242694	0.808264	0.135981	0.8106	0.994213
PGS001676	WA ICVF in tract medial lemniscus (R)	HP:0002510	Spastic tetraplegia	6	0.000321996	0.00101912	0.315955	0.752065	0.13771	0.7498	0.994213
PGS001677	WA ICVF in tract middle cerebellar peduncle	HP:0002510	Spastic tetraplegia	6	0.000540772	0.00102174	0.529264	0.596672	0.145329	0.5987	0.994213
PGS001678	WA ICVF in tract parahippocampal part of cingulum (L)	HP:0002510	Spastic tetraplegia	6	-0.000140238	0.00101723	-0.137863	0.89036	0.134295	0.8852	0.994213
PGS001679	WA ICVF in tract parahippocampal part of cingulum (R)	HP:0002510	Spastic tetraplegia	6	0.00109695	0.00101643	1.07922	0.280601	0.18269	0.2827	0.994213
PGS001680	WA ICVF in tract posterior thalamic radiation (L)	HP:0002510	Spastic tetraplegia	6	-0.000316589	0.00103462	-0.305994	0.759636	0.137449	0.7681	0.994213
PGS001681	WA ICVF in tract posterior thalamic radiation (R)	HP:0002510	Spastic tetraplegia	6	-0.000128942	0.00102909	-0.125297	0.900299	0.134155	0.9068	0.994213
PGS001682	WA ICVF in tract superior longitudinal fasciculus (L)	HP:0002510	Spastic tetraplegia	6	0.00061928	0.00104313	0.593674	0.552787	0.148385	0.5533	0.994213
PGS001683	WA ICVF in tract superior longitudinal fasciculus (R)	HP:0002510	Spastic tetraplegia	6	0.000698649	0.00103767	0.673288	0.50083	0.152646	0.4938	0.994213
PGS001684	WA ICVF in tract superior thalamic radiation (L)	HP:0002510	Spastic tetraplegia	6	-0.000300505	0.00103452	-0.290477	0.771477	0.137057	0.772	0.994213
PGS001685	WA ICVF in tract superior thalamic radiation (R)	HP:0002510	Spastic tetraplegia	6	-0.000208658	0.00102763	-0.203048	0.839115	0.135234	0.839	0.994213
PGS001686	WA ICVF in tract uncinate fasciculus (L)	HP:0002510	Spastic tetraplegia	6	-0.000206417	0.00102389	-0.2016	0.840247	0.135209	0.8418	0.994213
PGS001687	WA ICVF in tract uncinate fasciculus (R)	HP:0002510	Spastic tetraplegia	6	0.000832332	0.00102419	0.812671	0.416488	0.161395	0.4246	0.994213
PGS001688	WA ISOVF in tract acoustic radiation (L)	HP:0002510	Spastic tetraplegia	6	-0.000785108	0.00103589	-0.757905	0.448583	0.157762	0.4495	0.994213
PGS001689	WA ISOVF in tract acoustic radiation (R)	HP:0002510	Spastic tetraplegia	6	0.000664793	0.00103074	0.644968	0.51901	0.151069	0.5161	0.994213
PGS001690	WA ISOVF in tract anterior thalamic radiation (R)	HP:0002510	Spastic tetraplegia	6	0.00106872	0.00105215	1.01574	0.309855	0.177076	0.3109	0.994213
PGS001691	WA ISOVF in tract cingulate gyrus part of cingulum (L)	HP:0002510	Spastic tetraplegia	6	0.000793125	0.00103197	0.768553	0.442235	0.158449	0.4474	0.994213
PGS001692	WA ISOVF in tract cingulate gyrus part of cingulum (R)	HP:0002510	Spastic tetraplegia	6	0.000133316	0.00103975	0.12822	0.897986	0.134186	0.8988	0.994213
PGS001693	WA ISOVF in tract inferior fronto-occipital fasciculus (L)	HP:0002510	Spastic tetraplegia	6	-0.00134559	0.00102981	-1.30664	0.191462	0.205594	0.196	0.994213
PGS001694	WA ISOVF in tract inferior fronto-occipital fasciculus (R)	HP:0002510	Spastic tetraplegia	6	-0.00028514	0.00103837	-0.274604	0.783644	0.136678	0.7799	0.994213
PGS001695	WA ISOVF in tract inferior longitudinal fasciculus (L)	HP:0002510	Spastic tetraplegia	6	0.00043322	0.00103236	0.419638	0.674788	0.140933	0.6717	0.994213
PGS001696	WA ISOVF in tract inferior longitudinal fasciculus (R)	HP:0002510	Spastic tetraplegia	6	-0.00075481	0.00102208	-0.738502	0.460283	0.156535	0.459	0.994213
PGS001697	WA ISOVF in tract posterior thalamic radiation (R)	HP:0002510	Spastic tetraplegia	6	-0.000700659	0.00103218	-0.678812	0.497323	0.152962	0.504	0.994213
PGS001698	WA ISOVF in tract superior longitudinal fasciculus (L)	HP:0002510	Spastic tetraplegia	6	-0.000244775	0.00103225	-0.237128	0.812578	0.135868	0.8131	0.994213
PGS001699	WA ISOVF in tract superior longitudinal fasciculus (R)	HP:0002510	Spastic tetraplegia	6	0.000336098	0.00104251	0.322392	0.747184	0.137884	0.7493	0.994213
PGS001700	WA ISOVF in tract superior thalamic radiation (L)	HP:0002510	Spastic tetraplegia	6	0.00100249	0.00103633	0.967341	0.333473	0.173023	0.3375	0.994213
PGS001701	WA ISOVF in tract superior thalamic radiation (R)	HP:0002510	Spastic tetraplegia	6	0.00128671	0.0010356	1.24247	0.214185	0.198691	0.213	0.994213
PGS001703	WA ISOVF in tract uncinate fasciculus (R)	HP:0002510	Spastic tetraplegia	6	0.000852133	0.0010076	0.845704	0.397804	0.163709	0.3978	0.994213
PGS001705	WA L1 in tract inferior fronto-occipital fasciculus (L)	HP:0002510	Spastic tetraplegia	6	-0.000807224	0.00105666	-0.763936	0.444982	0.15815	0.4411	0.994213
PGS001706	WA L1 in tract inferior fronto-occipital fasciculus (R)	HP:0002510	Spastic tetraplegia	6	-6.53598e-05	0.00102108	-0.0640102	0.948968	0.133665	0.9511	0.994213
PGS001707	WA L1 in tract inferior longitudinal fasciculus (L)	HP:0002510	Spastic tetraplegia	6	0.000353386	0.00104522	0.338097	0.73532	0.138322	0.7372	0.994213
PGS001708	WA L1 in tract inferior longitudinal fasciculus (R)	HP:0002510	Spastic tetraplegia	6	0.000807503	0.00101828	0.793009	0.427852	0.160062	0.4259	0.994213
PGS001709	WA L1 in tract superior longitudinal fasciculus (L)	HP:0002510	Spastic tetraplegia	6	0.00130494	0.00103126	1.26538	0.20586	0.201115	0.2111	0.994213
PGS001710	WA L1 in tract superior longitudinal fasciculus (R)	HP:0002510	Spastic tetraplegia	6	0.00073164	0.0010136	0.72182	0.470476	0.155506	0.4695	0.994213
PGS001711	WA L1 in tract superior thalamic radiation (L)	HP:0002510	Spastic tetraplegia	6	0.00112753	0.0010365	1.08782	0.276784	0.183478	0.2771	0.994213
PGS001712	WA L1 in tract superior thalamic radiation (R)	HP:0002510	Spastic tetraplegia	6	0.00112764	0.00102873	1.09615	0.273124	0.184246	0.2739	0.994213
PGS001713	WA L1 in tract uncinate fasciculus (L)	HP:0002510	Spastic tetraplegia	6	0.000600634	0.00103104	0.58255	0.560252	0.147832	0.5584	0.994213
PGS001714	WA L2 in tract acoustic radiation (R)	HP:0002510	Spastic tetraplegia	6	0.00138908	0.00104552	1.3286	0.184108	0.208036	0.1908	0.994213
PGS001715	WA L2 in tract anterior thalamic radiation (L)	HP:0002510	Spastic tetraplegia	6	5.59523e-05	0.00103618	0.0539985	0.956941	0.133615	0.9554	0.994213
PGS001716	WA L2 in tract anterior thalamic radiation (R)	HP:0002510	Spastic tetraplegia	6	-0.000128406	0.00104332	-0.123074	0.902059	0.134132	0.898	0.994213
PGS001717	WA L2 in tract cingulate gyrus part of cingulum (L)	HP:0002510	Spastic tetraplegia	6	0.000216007	0.00102599	0.210535	0.833268	0.135365	0.838	0.994213
PGS001718	WA L2 in tract cingulate gyrus part of cingulum (R)	HP:0002510	Spastic tetraplegia	6	0.000159881	0.00101867	0.156951	0.875297	0.134533	0.8778	0.994213
PGS001719	WA L2 in tract forceps major	HP:0002510	Spastic tetraplegia	6	-5.70952e-05	0.00104256	-0.0547643	0.956331	0.133618	0.956	0.994213
PGS001720	WA L2 in tract forceps minor	HP:0002510	Spastic tetraplegia	6	-0.00140259	0.00102429	-1.36933	0.171026	0.212673	0.169	0.994213
PGS001721	WA L2 in tract inferior fronto-occipital fasciculus (L)	HP:0002510	Spastic tetraplegia	6	-0.00162216	0.00103817	-1.56252	0.118299	0.236567	0.1133	0.994213
PGS001722	WA L2 in tract inferior fronto-occipital fasciculus (R)	HP:0002510	Spastic tetraplegia	6	-0.000910351	0.00103564	-0.879018	0.379481	0.166136	0.3817	0.994213
PGS001723	WA L2 in tract inferior longitudinal fasciculus (L)	HP:0002510	Spastic tetraplegia	6	-0.000728897	0.00104391	-0.69824	0.485096	0.154092	0.4802	0.994213
PGS001724	WA L2 in tract inferior longitudinal fasciculus (R)	HP:0002510	Spastic tetraplegia	6	-0.000499738	0.00104069	-0.480197	0.631132	0.143236	0.6277	0.994213
PGS001725	WA L2 in tract superior longitudinal fasciculus (L)	HP:0002510	Spastic tetraplegia	6	-0.000664806	0.0010345	-0.642633	0.520525	0.150942	0.5245	0.994213
PGS001726	WA L2 in tract superior thalamic radiation (L)	HP:0002510	Spastic tetraplegia	6	0.000987012	0.00103823	0.950667	0.34187	0.171672	0.34	0.994213
PGS001727	WA L2 in tract uncinate fasciculus (L)	HP:0002510	Spastic tetraplegia	6	0.00176221	0.00103547	1.70185	0.0889155	0.255745	0.0875	0.994213
PGS001728	WA L2 in tract uncinate fasciculus (R)	HP:0002510	Spastic tetraplegia	6	0.000749159	0.00102253	0.732655	0.463841	0.156172	0.4668	0.994213
PGS001729	WA L3 in tract acoustic radiation (R)	HP:0002510	Spastic tetraplegia	6	0.000562065	0.00103544	0.542828	0.587299	0.145943	0.5882	0.994213
PGS001730	WA L3 in tract anterior thalamic radiation (L)	HP:0002510	Spastic tetraplegia	6	0.000442923	0.00103174	0.429297	0.667746	0.14128	0.6731	0.994213
PGS001732	WA L3 in tract cingulate gyrus part of cingulum (L)	HP:0002510	Spastic tetraplegia	6	-0.000140246	0.00104103	-0.134718	0.892846	0.134259	0.8968	0.994213
PGS001733	WA L3 in tract cingulate gyrus part of cingulum (R)	HP:0002510	Spastic tetraplegia	6	0.000122853	0.00101453	0.121094	0.903627	0.134111	0.9032	0.994213
PGS001734	WA L3 in tract forceps minor	HP:0002510	Spastic tetraplegia	6	-0.00144961	0.00103358	-1.40251	0.160896	0.216553	0.1599	0.994213
PGS001735	WA L3 in tract inferior fronto-occipital fasciculus (L)	HP:0002510	Spastic tetraplegia	6	-0.00141514	0.00104097	-1.35945	0.174135	0.211535	0.1712	0.994213
PGS001736	WA L3 in tract inferior fronto-occipital fasciculus (R)	HP:0002510	Spastic tetraplegia	6	-0.00116924	0.00103735	-1.12714	0.259796	0.187155	0.2652	0.994213
PGS001737	WA L3 in tract inferior longitudinal fasciculus (L)	HP:0002510	Spastic tetraplegia	6	-0.00103907	0.00104138	-0.997789	0.318484	0.175549	0.3251	0.994213
PGS001738	WA L3 in tract inferior longitudinal fasciculus (R)	HP:0002510	Spastic tetraplegia	6	-0.000493835	0.00102943	-0.479719	0.631472	0.143216	0.6357	0.994213
PGS001739	WA L3 in tract superior longitudinal fasciculus (L)	HP:0002510	Spastic tetraplegia	6	-0.000226017	0.00103666	-0.218024	0.827429	0.1355	0.8232	0.994213
PGS001740	WA L3 in tract superior thalamic radiation (L)	HP:0002510	Spastic tetraplegia	6	0.000792079	0.00104178	0.760316	0.447142	0.157916	0.4548	0.994213
PGS001741	WA L3 in tract superior thalamic radiation (R)	HP:0002510	Spastic tetraplegia	6	0.000593088	0.00102911	0.576309	0.564461	0.147526	0.5604	0.994213
PGS001742	WA L3 in tract uncinate fasciculus (L)	HP:0002510	Spastic tetraplegia	6	0.00114692	0.00104388	1.09871	0.272007	0.184483	0.2815	0.994213
PGS001743	WA L3 in tract uncinate fasciculus (R)	HP:0002510	Spastic tetraplegia	6	0.00017851	0.00101941	0.175111	0.861007	0.134787	0.8644	0.994213
PGS001744	WA MD in tract acoustic radiation (R)	HP:0002510	Spastic tetraplegia	6	0.000910006	0.00104827	0.868102	0.385427	0.16533	0.3851	0.994213
PGS001745	WA MD in tract anterior thalamic radiation (L)	HP:0002510	Spastic tetraplegia	6	0.000573848	0.00103289	0.555576	0.578553	0.146535	0.5678	0.994213
PGS001746	WA MD in tract cingulate gyrus part of cingulum (L)	HP:0002510	Spastic tetraplegia	6	0.000566326	0.00103592	0.54669	0.584643	0.146121	0.595	0.994213
PGS001747	WA MD in tract cingulate gyrus part of cingulum (R)	HP:0002510	Spastic tetraplegia	6	-0.000206859	0.00102739	-0.201344	0.840447	0.135205	0.8354	0.994213
PGS001748	WA MD in tract forceps major	HP:0002510	Spastic tetraplegia	6	-0.000176567	0.00103673	-0.170312	0.86478	0.134717	0.8657	0.994213
PGS001749	WA MD in tract forceps minor	HP:0002510	Spastic tetraplegia	6	-0.000873359	0.0010191	-0.85699	0.391537	0.164521	0.3983	0.994213
PGS001750	WA MD in tract inferior fronto-occipital fasciculus (L)	HP:0002510	Spastic tetraplegia	6	-0.00139302	0.00104964	-1.32714	0.184589	0.207873	0.1818	0.994213
PGS001751	WA MD in tract inferior fronto-occipital fasciculus (R)	HP:0002510	Spastic tetraplegia	6	-0.000735784	0.00102475	-0.71801	0.472822	0.155275	0.4656	0.994213
PGS001752	WA MD in tract inferior longitudinal fasciculus (L)	HP:0002510	Spastic tetraplegia	6	-0.00030818	0.00104355	-0.29532	0.767775	0.137177	0.7761	0.994213
PGS001753	WA MD in tract inferior longitudinal fasciculus (R)	HP:0002510	Spastic tetraplegia	6	-0.000472159	0.00103076	-0.458068	0.646946	0.142358	0.6586	0.994213
PGS001754	WA MD in tract superior longitudinal fasciculus (L)	HP:0002510	Spastic tetraplegia	6	0.000177734	0.00102733	0.173005	0.862663	0.134756	0.8581	0.994213
PGS001755	WA MD in tract superior thalamic radiation (L)	HP:0002510	Spastic tetraplegia	6	0.000357196	0.00102513	0.348439	0.727542	0.138622	0.7354	0.994213
PGS001756	WA MD in tract superior thalamic radiation (R)	HP:0002510	Spastic tetraplegia	6	0.00118504	0.00103641	1.14342	0.252981	0.188715	0.2515	0.994213
PGS001757	WA MD in tract uncinate fasciculus (L)	HP:0002510	Spastic tetraplegia	6	0.0012495	0.00103541	1.20677	0.227641	0.195	0.2212	0.994213
PGS001758	WA MD in tract uncinate fasciculus (R)	HP:0002510	Spastic tetraplegia	6	0.000728911	0.00102364	0.712077	0.476487	0.154916	0.4848	0.994213
PGS001759	WA MO in tract forceps minor	HP:0002510	Spastic tetraplegia	6	-0.000599512	0.00104326	-0.574652	0.565581	0.147446	0.566	0.994213
PGS001760	WA MO in tract medial lemniscus (R)	HP:0002510	Spastic tetraplegia	6	-9.31425e-05	0.00102238	-0.0911038	0.927418	0.133842	0.9284	0.994213
PGS001761	WA MO in tract middle cerebellar peduncle	HP:0002510	Spastic tetraplegia	6	0.000247605	0.0010296	0.240486	0.809975	0.135936	0.8095	0.994213
PGS001762	WA MO in tract posterior thalamic radiation (L)	HP:0002510	Spastic tetraplegia	6	0.00167808	0.00104806	1.60112	0.109483	0.241717	0.1094	0.994213
PGS001763	WA MO in tract posterior thalamic radiation (R)	HP:0002510	Spastic tetraplegia	6	-0.000380657	0.00104318	-0.364901	0.715218	0.139119	0.7198	0.994213
PGS001764	WA MO in tract superior longitudinal fasciculus (L)	HP:0002510	Spastic tetraplegia	6	6.71628e-05	0.00102523	0.0655101	0.947773	0.133673	0.9479	0.994213
PGS001765	WA MO in tract superior thalamic radiation (R)	HP:0002510	Spastic tetraplegia	6	-0.000193919	0.00103841	-0.186747	0.851875	0.134965	0.8526	0.994213
PGS001766	WA OD in tract corticospinal tract (L)	HP:0002510	Spastic tetraplegia	6	0.000954603	0.00102144	0.934563	0.350109	0.17039	0.3406	0.994213
PGS001767	WA OD in tract inferior longitudinal fasciculus (R)	HP:0002510	Spastic tetraplegia	6	0.000162459	0.00104386	0.155634	0.876335	0.134515	0.8767	0.994213
PGS001768	WA OD in tract medial lemniscus (L)	HP:0002510	Spastic tetraplegia	6	0.00103748	0.00102332	1.01384	0.310763	0.176913	0.3107	0.994213
PGS001769	WA OD in tract superior longitudinal fasciculus (L)	HP:0002510	Spastic tetraplegia	6	-0.000974632	0.00104579	-0.931959	0.351453	0.170185	0.3466	0.994213
PGS001770	WA OD in tract superior longitudinal fasciculus (R)	HP:0002510	Spastic tetraplegia	6	-0.000299925	0.00103166	-0.29072	0.771291	0.137063	0.7739	0.994213
PGS001771	WA OD in tract superior thalamic radiation (R)	HP:0002510	Spastic tetraplegia	6	0.000443224	0.00102411	0.432788	0.665208	0.141407	0.6686	0.994213
PGS001772	ZEBRA antigen for Epstein-Barr Virus	HP:0002510	Spastic tetraplegia	6	-0.000205678	0.00105334	-0.195262	0.845205	0.135103	0.8437	0.994213
PGS001773	Moderate-to-severe atopic dermatitis	HP:0002510	Spastic tetraplegia	6	0.000637392	0.00102837	0.619811	0.535442	0.149725	0.5436	0.994213
PGS001779	Brugada syndrome	HP:0002510	Spastic tetraplegia	6	-0.00112742	0.00104761	-1.07618	0.281959	0.182414	0.2847	0.994213
PGS001784	Abdominal aortic aneurysm	HP:0002510	Spastic tetraplegia	6	0.00117858	0.00102015	1.1553	0.248084	0.189868	0.2456	0.994213
PGS001785	Acute appendicitis	HP:0002510	Spastic tetraplegia	6	-0.00224468	0.00101239	-2.21722	0.0267031	0.340823	0.0265	0.994213
PGS001786	Appendectomy	HP:0002510	Spastic tetraplegia	6	-0.00104054	0.00102336	-1.01679	0.309358	0.177166	0.3122	0.994213
PGS001788	Chronic obstructive pulmonary disease	HP:0002510	Spastic tetraplegia	6	0.000120858	0.00103425	0.116856	0.906984	0.134069	0.9114	0.994213
PGS001790	Heart Failure	HP:0002510	Spastic tetraplegia	6	0.000394787	0.00102636	0.384649	0.700532	0.139744	0.6965	0.994213
PGS001791	Idiopathic pulmonary fibrosis	HP:0002510	Spastic tetraplegia	6	4.8739e-05	0.00104521	0.0466309	0.962811	0.133583	0.9663	0.994213
PGS001792	Primary open-angle glaucoma	HP:0002510	Spastic tetraplegia	6	-0.00109339	0.00101047	-1.08206	0.279338	0.18295	0.2757	0.994213
PGS001795	Uterine cancer	HP:0002510	Spastic tetraplegia	6	-0.0010691	0.00105288	-1.01541	0.310016	0.177047	0.3077	0.994213
PGS001800	Forced expiratory volume (FEV1)	HP:0002510	Spastic tetraplegia	6	0.000599039	0.00105339	0.568676	0.56963	0.147157	0.5715	0.994213
PGS001801	FEV1/FVC ratio	HP:0002510	Spastic tetraplegia	6	0.00206602	0.00105463	1.95899	0.0502309	0.295416	0.0483	0.994213
PGS001810	Polycythemia vera	HP:0002510	Spastic tetraplegia	6	-0.000471336	0.000997474	-0.47253	0.636592	0.142927	0.642	0.994213
PGS001852	Duodenitis	HP:0002510	Spastic tetraplegia	6	0.00102655	0.00103458	0.992242	0.321181	0.175083	0.3252	0.994213
PGS001879	Ganglion and cyst of synovium, tendon, and bursa	HP:0002510	Spastic tetraplegia	6	0.000839395	0.00101754	0.824923	0.409498	0.162243	0.4142	0.994213
PGS001985	logMAR in round (left/right)	HP:0002510	Spastic tetraplegia	6	0.0021317	0.0010413	2.04714	0.0407542	0.31029	0.0347	0.994213
PGS002019	Benign neoplasm of colon	HP:0002510	Spastic tetraplegia	6	-0.00102148	0.00105938	-0.964228	0.33503	0.172769	0.337	0.994213
PGS002020	Benign neoplasm of other parts of digestive system	HP:0002510	Spastic tetraplegia	6	0.00174878	0.00103319	1.6926	0.0906633	0.254422	0.0889	0.994213
PGS002021	Benign neoplasm of uterus	HP:0002510	Spastic tetraplegia	6	-0.000522514	0.0010414	-0.501741	0.615897	0.14413	0.6117	0.994213
PGS002022	Nontoxic multinodular goiter	HP:0002510	Spastic tetraplegia	6	-4.85939e-05	0.00102654	-0.0473378	0.962248	0.133586	0.9594	0.994213
PGS002023	Thyrotoxicosis with or without goiter	HP:0002510	Spastic tetraplegia	6	0.00101847	0.00104502	0.974596	0.32986	0.173618	0.3252	0.994213
PGS002025	Type 1 diabetes	HP:0002510	Spastic tetraplegia	6	-0.00188331	0.00101608	-1.85351	0.0639344	0.278472	0.0607	0.994213
PGS002028	Hypoglycemia	HP:0002510	Spastic tetraplegia	6	-0.00133994	0.00101214	-1.32387	0.185674	0.207507	0.1786	0.994213
PGS002029	Disorders of lipoid metabolism	HP:0002510	Spastic tetraplegia	6	0.00125597	0.00100994	1.2436	0.213769	0.198809	0.2121	0.994213
PGS002031	Disorders of iron metabolism	HP:0002510	Spastic tetraplegia	6	-0.000948755	0.00101797	-0.932004	0.351429	0.170188	0.3945	0.994213
PGS002032	Disorders of bilirubin excretion	HP:0002510	Spastic tetraplegia	6	-0.00184467	0.00104626	-1.7631	0.0780129	0.264692	0.0939	0.994213
PGS002033	Overweight, obesity and other hyperalimentation	HP:0002510	Spastic tetraplegia	6	-0.0012551	0.00102692	-1.2222	0.221755	0.196581	0.2282	0.994213
PGS002034	Congenital deficiency of other clotting factors (including factor VII)	HP:0002510	Spastic tetraplegia	6	-0.00119839	0.0010294	-1.16417	0.244474	0.190736	0.2103	0.994213
PGS002035	Dementias	HP:0002510	Spastic tetraplegia	6	-0.00189223	0.00106793	-1.77186	0.0765466	0.265997	0.0668	0.994213
PGS002039	Other peripheral nerve disorders	HP:0002510	Spastic tetraplegia	6	0.000523264	0.00101916	0.51343	0.607699	0.144631	0.6006	0.994213
PGS002040	Retinal detachments and defects	HP:0002510	Spastic tetraplegia	6	0.000309403	0.00102184	0.30279	0.762076	0.137366	0.7658	0.994213
PGS002041	Macular degeneration (senile) of retina NOS	HP:0002510	Spastic tetraplegia	6	0.000596253	0.00102384	0.582369	0.560374	0.147823	0.5617	0.994213
PGS002042	Corneal dystrophy	HP:0002510	Spastic tetraplegia	6	-0.000272828	0.00102886	-0.265175	0.790898	0.136463	0.7683	0.994213
PGS002044	Cataract	HP:0002510	Spastic tetraplegia	6	0.000468424	0.00103094	0.454364	0.649608	0.142216	0.6482	0.994213
PGS002045	Inflammation of the eye	HP:0002510	Spastic tetraplegia	6	7.49432e-05	0.00102549	0.0730807	0.941748	0.133717	0.9395	0.994213
PGS002046	Otosclerosis	HP:0002510	Spastic tetraplegia	6	-0.000462329	0.00104571	-0.442119	0.658444	0.141752	0.6665	0.994213
PGS002050	Atrial fibrillation and flutter	HP:0002510	Spastic tetraplegia	6	0.000687034	0.00105202	0.653064	0.513779	0.151513	0.5184	0.994213
PGS002051	Congestive heart failure; nonhypertensive	HP:0002510	Spastic tetraplegia	6	0.000938276	0.00105271	0.891295	0.372862	0.167054	0.3814	0.994213
PGS002052	Occlusion and stenosis of precerebral arteries	HP:0002510	Spastic tetraplegia	6	0.000363731	0.00103567	0.351203	0.725467	0.138704	0.7257	0.994213
PGS002053	Cerebrovascular disease	HP:0002510	Spastic tetraplegia	6	0.00125988	0.00104441	1.2063	0.227822	0.194952	0.2327	0.994213
PGS002056	Phlebitis and thrombophlebitis	HP:0002510	Spastic tetraplegia	6	-0.000107856	0.00101389	-0.106379	0.915291	0.13397	0.9172	0.994213
PGS002057	Varicose veins	HP:0002510	Spastic tetraplegia	6	0.00106782	0.00103915	1.02759	0.30425	0.178098	0.3003	0.994213
PGS002058	Hemorrhoids	HP:0002510	Spastic tetraplegia	6	0.00176898	0.00104741	1.68891	0.0913684	0.253896	0.0897	0.994213
PGS002059	Circulatory disease NEC	HP:0002510	Spastic tetraplegia	6	0.00164656	0.00102002	1.61424	0.106608	0.243496	0.1053	0.994213
PGS002060	Nasal polyps	HP:0002510	Spastic tetraplegia	6	-0.00206237	0.00103022	-2.00187	0.0454124	0.30257	0.0454	0.994213
PGS002062	Chronic airway obstruction	HP:0002510	Spastic tetraplegia	6	0.000644534	0.00103099	0.625158	0.531928	0.150006	0.5342	0.994213
PGS002063	Esophagitis, GERD and related diseases	HP:0002510	Spastic tetraplegia	6	0.00158112	0.001028	1.53805	0.12417	0.233367	0.1231	0.994213
PGS002064	Appendiceal conditions	HP:0002510	Spastic tetraplegia	6	-0.00021303	0.00103285	-0.206254	0.83661	0.135289	0.834	0.994213
PGS002065	Inguinal hernia	HP:0002510	Spastic tetraplegia	6	0.00100888	0.00103905	0.970969	0.331663	0.17332	0.3264	0.994213
PGS002066	Ulcerative colitis	HP:0002510	Spastic tetraplegia	6	-0.000421041	0.00102697	-0.409984	0.681855	0.140595	0.6795	0.994213
PGS002067	Celiac disease	HP:0002510	Spastic tetraplegia	6	0.000353282	0.00102597	0.34434	0.730621	0.138502	0.7296	0.994213
PGS002068	Diverticulosis	HP:0002510	Spastic tetraplegia	6	-0.00100735	0.00105783	-0.952286	0.341049	0.171802	0.3434	0.994213
PGS002069	Functional digestive disorders	HP:0002510	Spastic tetraplegia	6	-0.000630979	0.00104304	-0.604943	0.545275	0.148955	0.5422	0.994213
PGS002070	Anal and rectal polyp	HP:0002510	Spastic tetraplegia	6	-0.000253377	0.00102596	-0.246967	0.804956	0.136069	0.8013	0.994213
PGS002071	Other chronic nonalcoholic liver disease	HP:0002510	Spastic tetraplegia	6	0.00175393	0.00103883	1.68837	0.0914716	0.253819	0.0909	0.994213
PGS002072	Cholelithiasis and cholecystitis	HP:0002510	Spastic tetraplegia	6	-0.000426284	0.00102534	-0.41575	0.677631	0.140796	0.6744	0.994213
PGS002073	Other biliary tract disease	HP:0002510	Spastic tetraplegia	6	-0.000578461	0.00102785	-0.562789	0.573632	0.146876	0.5734	0.994213
PGS002074	Hematuria	HP:0002510	Spastic tetraplegia	6	0.00149314	0.00103456	1.44326	0.149081	0.221446	0.1457	0.994213
PGS002075	Urinary calculus	HP:0002510	Spastic tetraplegia	6	-0.000142846	0.00102673	-0.139128	0.889361	0.13431	0.8889	0.994213
PGS002076	Hyperplasia of prostate	HP:0002510	Spastic tetraplegia	6	0.000684583	0.00103389	0.66214	0.507946	0.152017	0.5123	0.994213
PGS002077	Endometriosis	HP:0002510	Spastic tetraplegia	6	-0.00010904	0.001053	-0.103552	0.917534	0.133945	0.9133	0.994213
PGS002078	Genital prolapse	HP:0002510	Spastic tetraplegia	6	0.000859045	0.0010202	0.842035	0.399853	0.163447	0.3972	0.994213
PGS002079	Irregular menstrual cycle/bleeding	HP:0002510	Spastic tetraplegia	6	-0.00028898	0.00104073	-0.27767	0.78129	0.13675	0.7848	0.994213
PGS002080	Rhesus isoimmunization in pregnancy	HP:0002510	Spastic tetraplegia	6	-0.000605872	0.00104163	-0.581657	0.560853	0.147788	0.5844	0.994213
PGS002081	Superficial cellulitis and abscess	HP:0002510	Spastic tetraplegia	6	0.00027922	0.00103711	0.269228	0.787778	0.136555	0.7889	0.994213
PGS002082	Lupus (localized and systemic)	HP:0002510	Spastic tetraplegia	6	-5.53125e-05	0.0010308	-0.05366	0.957211	0.133613	0.9565	0.994213
PGS002084	Sarcoidosis	HP:0002510	Spastic tetraplegia	6	-0.000357723	0.00102496	-0.349013	0.727111	0.138639	0.7167	0.994213
PGS002085	Seborrheic keratosis	HP:0002510	Spastic tetraplegia	6	-0.00143772	0.00100655	-1.42837	0.153318	0.219642	0.1483	0.994213
PGS002086	Diseases of hair and hair follicles	HP:0002510	Spastic tetraplegia	6	0.00045697	0.00104938	0.435465	0.663265	0.141505	0.6599	0.994213
PGS002087	Sebaceous cyst	HP:0002510	Spastic tetraplegia	6	0.00011371	0.00106156	0.107116	0.914706	0.133976	0.9167	0.994213
PGS002088	Rheumatoid arthritis	HP:0002510	Spastic tetraplegia	6	-0.00101001	0.0010368	-0.974165	0.330074	0.173582	0.3331	0.994213
PGS002089	Ankylosing spondylitis	HP:0002510	Spastic tetraplegia	6	0.000884084	0.00106185	0.832589	0.40516	0.162779	0.2084	0.994213
PGS002091	Polymyalgia Rheumatica	HP:0002510	Spastic tetraplegia	6	-0.00176391	0.00102168	-1.72649	0.0843903	0.259306	0.0727	0.994213
PGS002092	Contracture of palmar fascia [Dupuytren's disease]	HP:0002510	Spastic tetraplegia	6	-0.000509505	0.00103563	-0.491978	0.622781	0.14372	0.6198	0.994213
PGS002093	Hallux valgus (Bunion)	HP:0002510	Spastic tetraplegia	6	0.00136494	0.0010377	1.31535	0.18852	0.206558	0.1919	0.994213
PGS002094	Osteoarthrosis	HP:0002510	Spastic tetraplegia	6	0.00124971	0.0010298	1.21355	0.225042	0.195692	0.2195	0.994213
PGS002096	Abdominal pain	HP:0002510	Spastic tetraplegia	6	-0.000851585	0.00103405	-0.823542	0.410283	0.162146	0.4075	0.994213
PGS002097	Allergy/adverse effect of penicillin	HP:0002510	Spastic tetraplegia	6	-0.000150178	0.00103272	-0.14542	0.884392	0.134385	0.8858	0.994213
PGS002099	Albumin	HP:0002510	Spastic tetraplegia	6	0.000191074	0.00101603	0.18806	0.850846	0.134986	0.8484	0.994213
PGS002100	Ankle spacing width	HP:0002510	Spastic tetraplegia	6	0.00116721	0.00102489	1.13887	0.254873	0.188276	0.2561	0.994213
PGS002101	Apolipoprotein A	HP:0002510	Spastic tetraplegia	6	0.000226735	0.00105052	0.215832	0.829138	0.13546	0.8267	0.994213
PGS002102	Apolipoprotein B	HP:0002510	Spastic tetraplegia	6	0.000149736	0.00104587	0.14317	0.886168	0.134358	0.8863	0.994213
PGS002103	avMSE	HP:0002510	Spastic tetraplegia	6	-0.000270208	0.00102208	-0.26437	0.791518	0.136445	0.7908	0.994213
PGS002104	Hearing difficulty/problems	HP:0002510	Spastic tetraplegia	6	-0.00112889	0.00102862	-1.09748	0.272542	0.184369	0.2729	0.994213
PGS002105	Birth weight	HP:0002510	Spastic tetraplegia	6	-0.000452431	0.00102184	-0.442762	0.657979	0.141776	0.6584	0.994213
PGS002106	Calcium	HP:0002510	Spastic tetraplegia	6	0.000854662	0.00104319	0.819278	0.41271	0.161851	0.4129	0.994213
PGS002107	Diagnosed with coeliac disease or gluten sensitivity	HP:0002510	Spastic tetraplegia	6	-0.000357353	0.00103111	-0.346571	0.728944	0.138567	0.7277	0.994213
PGS002108	Cholesterol	HP:0002510	Spastic tetraplegia	6	-0.000271718	0.00102887	-0.264093	0.791731	0.136439	0.7886	0.994213
PGS002109	Hair colour (natural, before greying)	HP:0002510	Spastic tetraplegia	6	0.00244325	0.00103381	2.36336	0.0181906	0.368988	0.0183	0.994213
PGS002111	Ever depressed for a whole week	HP:0002510	Spastic tetraplegia	6	4.67366e-05	0.00104194	0.0448553	0.964226	0.133577	0.9629	0.994213
PGS002113	Depression possibly related to stressful or traumatic event	HP:0002510	Spastic tetraplegia	6	0.000677596	0.00102031	0.664108	0.506686	0.152127	0.5046	0.994213
PGS002115	Alcohol drinker status	HP:0002510	Spastic tetraplegia	6	-0.000102535	0.00103478	-0.0990885	0.921076	0.133907	0.9251	0.994213
PGS002116	P duration	HP:0002510	Spastic tetraplegia	6	0.000188028	0.00104938	0.17918	0.857811	0.134848	0.8629	0.994213
PGS002117	PP interval	HP:0002510	Spastic tetraplegia	6	0.000825231	0.00103164	0.799924	0.423835	0.160527	0.4172	0.994213
PGS002118	PQ interval	HP:0002510	Spastic tetraplegia	6	-0.000988675	0.00102785	-0.961882	0.336207	0.172578	0.3382	0.994213
PGS002119	QT interval	HP:0002510	Spastic tetraplegia	6	-0.000639283	0.00103229	-0.619284	0.535789	0.149697	0.5266	0.994213
PGS002121	RR interval	HP:0002510	Spastic tetraplegia	6	0.000628637	0.00102834	0.611312	0.541052	0.149283	0.5462	0.994213
PGS002122	Red blood cell (erythrocyte) distribution width	HP:0002510	Spastic tetraplegia	6	0.00117134	0.00102557	1.14214	0.253511	0.188592	0.2478	0.994213
PGS002123	Red blood cell (erythrocyte) count	HP:0002510	Spastic tetraplegia	6	0.000557134	0.00102426	0.543936	0.586537	0.145994	0.5946	0.994213
PGS002124	Ever addicted to any substance or behaviour	HP:0002510	Spastic tetraplegia	6	0.000119205	0.00101653	0.117266	0.906659	0.134073	0.9057	0.994213
PGS002127	Age at first live birth	HP:0002510	Spastic tetraplegia	6	-0.000911705	0.00102609	-0.888527	0.374348	0.166846	0.3724	0.994213
PGS002129	Length of menstrual cycle	HP:0002510	Spastic tetraplegia	6	0.00169038	0.00103768	1.629	0.103446	0.245514	0.104	0.994213
PGS002130	Testosterone (female only)	HP:0002510	Spastic tetraplegia	6	-0.000522955	0.00104081	-0.502451	0.615397	0.14416	0.6021	0.994213
PGS002132	Falls in the last year	HP:0002510	Spastic tetraplegia	6	-0.00167622	0.00103622	-1.61762	0.105878	0.243956	0.1046	0.994213
PGS002133	Body fat percentage	HP:0002510	Spastic tetraplegia	6	-0.000444027	0.00101486	-0.437526	0.66177	0.141581	0.6604	0.994213
PGS002135	Fluid intelligence score	HP:0002510	Spastic tetraplegia	6	-0.000163852	0.00104033	-0.157501	0.874864	0.13454	0.8784	0.994213
PGS002136	Recent feelings of foreboding	HP:0002510	Spastic tetraplegia	6	0.00108767	0.00102332	1.06288	0.287946	0.181213	0.286	0.994213
PGS002137	Fractured/broken bones in last 5 years	HP:0002510	Spastic tetraplegia	6	0.000898523	0.00102727	0.874673	0.38184	0.165814	0.3793	0.994213
PGS002140	Wears glasses or contact lenses	HP:0002510	Spastic tetraplegia	6	-0.00040448	0.00104562	-0.386834	0.698914	0.139815	0.6983	0.994213
PGS002141	Haematocrit percentage	HP:0002510	Spastic tetraplegia	6	0.00123194	0.0010194	1.20849	0.226979	0.195175	0.2352	0.994213
PGS002142	Haemoglobin concentration	HP:0002510	Spastic tetraplegia	6	0.0013071	0.00101816	1.28379	0.199339	0.203097	0.1991	0.994213
PGS002143	Hand grip strength (mean of both)	HP:0002510	Spastic tetraplegia	6	-0.000159678	0.00102927	-0.155137	0.876726	0.134509	0.873	0.994213
PGS002144	Trouble falling asleep	HP:0002510	Spastic tetraplegia	6	5.31514e-05	0.00103825	0.0511933	0.959176	0.133602	0.9577	0.994213
PGS002145	Headaches for 3+ months	HP:0002510	Spastic tetraplegia	6	0.00114197	0.00102019	1.11937	0.263097	0.186417	0.2651	0.994213
PGS002146	Standing height	HP:0002510	Spastic tetraplegia	6	0.000586663	0.001023	0.573473	0.566379	0.147388	0.5601	0.994213
PGS002147	Immature reticulocyte fraction	HP:0002510	Spastic tetraplegia	6	-0.000798316	0.00103287	-0.772911	0.439652	0.158732	0.4416	0.994213
PGS002148	Average total household income before tax	HP:0002510	Spastic tetraplegia	6	-0.000708793	0.00102932	-0.688603	0.491141	0.153527	0.4869	0.994213
PGS002149	Sleeplessness / insomnia	HP:0002510	Spastic tetraplegia	6	0.00218522	0.00104387	2.09339	0.0364207	0.318353	0.037	0.994213
PGS002150	LDL direct	HP:0002510	Spastic tetraplegia	6	-0.000162687	0.00103687	-0.156903	0.875335	0.134532	0.8744	0.994213
PGS002151	Handedness (chirality/laterality)	HP:0002510	Spastic tetraplegia	6	-0.00148653	0.00103981	-1.42962	0.152959	0.219793	0.155	0.994213
PGS002152	Alcohol intake frequency	HP:0002510	Spastic tetraplegia	6	0.000133004	0.00103504	0.128501	0.897764	0.134189	0.8994	0.994213
PGS002153	General happiness with own health	HP:0002510	Spastic tetraplegia	6	-0.00101693	0.00103148	-0.985892	0.324287	0.174553	0.3259	0.994213
PGS002154	General happiness	HP:0002510	Spastic tetraplegia	6	-0.00163893	0.00101898	-1.60841	0.10788	0.242703	0.1104	0.994213
PGS002155	Ease of skin tanning	HP:0002510	Spastic tetraplegia	6	-0.00223496	0.00102975	-2.1704	0.0300756	0.332177	0.0292	0.994213
PGS002156	Age first had sexual intercourse	HP:0002510	Spastic tetraplegia	6	-0.00261485	0.00102517	-2.55065	0.0108147	0.407687	0.0106	0.994213
PGS002157	Alkaline phosphatase	HP:0002510	Spastic tetraplegia	6	-0.000632287	0.00100893	-0.626693	0.530921	0.150087	0.5303	0.994213
PGS002158	Alanine aminotransferase	HP:0002510	Spastic tetraplegia	6	0.00091912	0.00101942	0.901608	0.367357	0.167835	0.3716	0.994213
PGS002159	Aspartate aminotransferase	HP:0002510	Spastic tetraplegia	6	0.000933603	0.00102698	0.909078	0.363401	0.168406	0.3719	0.994213
PGS002160	Total bilirubin	HP:0002510	Spastic tetraplegia	6	-0.00216961	0.00103983	-2.0865	0.0370402	0.317141	0.036	0.994213
PGS002162	Creatinine (enzymatic) in urine	HP:0002510	Spastic tetraplegia	6	0.00151648	0.00101885	1.48842	0.136774	0.227031	0.1407	0.994213
PGS002163	Creatinine	HP:0002510	Spastic tetraplegia	6	0.0022027	0.00104616	2.10552	0.0353515	0.320497	0.0357	0.994213
PGS002166	QRS duration	HP:0002510	Spastic tetraplegia	6	-0.00152263	0.00102845	-1.48052	0.138869	0.226041	0.141	0.994213
PGS002167	Eosinophil percentage	HP:0002510	Spastic tetraplegia	6	-0.00064211	0.0010393	-0.617831	0.536746	0.149621	0.5343	0.994213
PGS002168	Whole body fat-free mass	HP:0002510	Spastic tetraplegia	6	-0.000650813	0.00101926	-0.638516	0.5232	0.150719	0.5304	0.994213
PGS002169	Whole body fat mass	HP:0002510	Spastic tetraplegia	6	-0.000654076	0.00100778	-0.649028	0.516383	0.151291	0.5134	0.994213
PGS002173	Heel bone mineral density (BMD)	HP:0002510	Spastic tetraplegia	6	-0.000760617	0.00106725	-0.712689	0.476109	0.154953	0.4779	0.994213
PGS002174	Heel Broadband ultrasound attenuation, direct entry	HP:0002510	Spastic tetraplegia	6	-0.000222858	0.00106788	-0.208693	0.834706	0.135332	0.836	0.994213
PGS002175	Speed of sound through heel	HP:0002510	Spastic tetraplegia	6	-0.000764982	0.00105705	-0.723694	0.469325	0.155621	0.4634	0.994213
PGS002176	Hip circumference	HP:0002510	Spastic tetraplegia	6	0.000139393	0.00101938	0.136742	0.891246	0.134282	0.89	0.994213
PGS002178	IGF-1	HP:0002510	Spastic tetraplegia	6	0.000700021	0.00102423	0.68346	0.494383	0.153229	0.4905	0.994213
PGS002179	Impedance of whole body	HP:0002510	Spastic tetraplegia	6	0.000998058	0.0010113	0.986906	0.32379	0.174637	0.3334	0.994213
PGS002181	Lipoprotein A	HP:0002510	Spastic tetraplegia	6	0.00138007	0.00103321	1.33571	0.181774	0.208835	0.1881	0.994213
PGS002182	Gamma glutamyltransferase	HP:0002510	Spastic tetraplegia	6	-0.00103772	0.0010255	-1.01192	0.31168	0.176748	0.3151	0.994213
PGS002184	Mean carotid IMT (intima-medial thickness) at 120/150/210/240 degrees	HP:0002510	Spastic tetraplegia	6	-0.000210024	0.0010488	-0.200252	0.841301	0.135186	0.8438	0.994213
PGS002185	Microalbumin in urine	HP:0002510	Spastic tetraplegia	6	0.000800325	0.00104864	0.763202	0.445419	0.158102	0.4422	0.994213
PGS002187	Neutrophil count	HP:0002510	Spastic tetraplegia	6	-0.00135746	0.00101115	-1.34248	0.179569	0.209601	0.1745	0.994213
PGS002189	Mean platelet (thrombocyte) volume	HP:0002510	Spastic tetraplegia	6	-0.000451038	0.00103155	-0.437245	0.661973	0.141571	0.6653	0.994213
PGS002190	Platelet distribution width	HP:0002510	Spastic tetraplegia	6	0.000167065	0.00102339	0.163247	0.870338	0.134618	0.8685	0.994213
PGS002192	Potassium in urine	HP:0002510	Spastic tetraplegia	6	0.000778028	0.00104377	0.745402	0.456103	0.156968	0.4616	0.994213
PGS002193	Pulse rate, automated reading	HP:0002510	Spastic tetraplegia	6	-9.45422e-05	0.00101083	-0.0935295	0.925491	0.133861	0.9242	0.994213
PGS002195	Sex hormone binding globulin (SHBG)	HP:0002510	Spastic tetraplegia	6	-0.00102464	0.0010442	-0.98127	0.32656	0.174169	0.3259	0.994213
PGS002196	Sleep duration	HP:0002510	Spastic tetraplegia	6	-9.5835e-05	0.00103601	-0.0925037	0.926306	0.133853	0.9253	0.994213
PGS002198	Urea	HP:0002510	Spastic tetraplegia	6	0.00250026	0.00104835	2.38495	0.01716	0.3733	0.0193	0.994213
PGS002199	Ventricular rate	HP:0002510	Spastic tetraplegia	6	-0.00163939	0.00103524	-1.58359	0.11342	0.239363	0.1136	0.994213
PGS002201	Waist circumference	HP:0002510	Spastic tetraplegia	6	-0.000464314	0.00100418	-0.46238	0.643851	0.142526	0.643	0.994213
PGS002202	Whole body water mass	HP:0002510	Spastic tetraplegia	6	-0.000714042	0.00102006	-0.699998	0.483998	0.154196	0.4932	0.994213
PGS002203	Lymphocyte percentage	HP:0002510	Spastic tetraplegia	6	0.000693402	0.00100807	0.687852	0.491614	0.153483	0.4882	0.994213
PGS002204	Hair/balding pattern	HP:0002510	Spastic tetraplegia	6	-0.000429157	0.00101283	-0.423719	0.671809	0.141079	0.6702	0.994213
PGS002205	Testosterone (male only)	HP:0002510	Spastic tetraplegia	6	-0.00233073	0.00104226	-2.23623	0.0254294	0.344387	0.0235	0.994213
PGS002207	Mean corpuscular volume	HP:0002510	Spastic tetraplegia	6	0.000195696	0.00102648	0.190648	0.848818	0.135028	0.848	0.994213
PGS002208	Monocyte percentage	HP:0002510	Spastic tetraplegia	6	0.000311963	0.001035	0.301415	0.763125	0.137331	0.7671	0.994213
PGS002209	Morning/evening person (chronotype)	HP:0002510	Spastic tetraplegia	6	-0.000828688	0.00103233	-0.802736	0.422208	0.160717	0.4216	0.994213
PGS002210	Use of sun/uv protection	HP:0002510	Spastic tetraplegia	6	-0.00159639	0.00102297	-1.56054	0.118766	0.236306	0.1194	0.994213
PGS002211	Myopia diagnosis	HP:0002510	Spastic tetraplegia	6	0.00110463	0.00101477	1.08855	0.276461	0.183545	0.2806	0.994213
PGS002213	Neuroticism score	HP:0002510	Spastic tetraplegia	6	-0.00145994	0.00103418	-1.41168	0.158176	0.217642	0.1579	0.994213
PGS002214	Neutrophil percentage	HP:0002510	Spastic tetraplegia	6	-0.00106912	0.00101049	-1.05802	0.290154	0.180778	0.2961	0.994213
PGS002216	Phosphate	HP:0002510	Spastic tetraplegia	6	0.00153474	0.0010349	1.48298	0.138213	0.226349	0.1321	0.994213
PGS002218	Overall health rating	HP:0002510	Spastic tetraplegia	6	-4.53704e-05	0.00102192	-0.0443972	0.964592	0.133575	0.9653	0.994213
PGS002219	Total protein	HP:0002510	Spastic tetraplegia	6	0.000992031	0.00102072	0.971889	0.331205	0.173395	0.3388	0.994213
PGS002221	Mean reticulocyte volume	HP:0002510	Spastic tetraplegia	6	0.000212591	0.00103803	0.204802	0.837745	0.135264	0.8389	0.994213
PGS002222	Ever contemplated self-harm / Recent thoughts of suicide or self-harm	HP:0002510	Spastic tetraplegia	6	-0.00143117	0.00103585	-1.38164	0.167212	0.214102	0.1675	0.994213
PGS002223	Sensitive stomach	HP:0002510	Spastic tetraplegia	6	-0.00131621	0.00100927	-1.30413	0.192317	0.205317	0.1962	0.994213
PGS002224	Sitting height	HP:0002510	Spastic tetraplegia	6	7.9232e-05	0.00103916	0.0762461	0.93923	0.133737	0.9392	0.994213
PGS002225	Snoring	HP:0002510	Spastic tetraplegia	6	-0.000994607	0.0010192	-0.975872	0.329227	0.173723	0.3321	0.994213
PGS002226	Sodium in urine	HP:0002510	Spastic tetraplegia	6	0.000912857	0.00102694	0.888909	0.374142	0.166874	0.3785	0.994213
PGS002227	Mean sphered cell volume	HP:0002510	Spastic tetraplegia	6	0.000110097	0.00102765	0.107134	0.914692	0.133977	0.9162	0.994213
PGS002229	Urate	HP:0002510	Spastic tetraplegia	6	0.00170521	0.00103977	1.63999	0.101141	0.247029	0.102	0.994213
PGS002230	Water intake	HP:0002510	Spastic tetraplegia	6	0.000614711	0.00101032	0.608432	0.542959	0.149134	0.5357	0.994213
PGS002231	Qualifications (years of education)	HP:0002510	Spastic tetraplegia	6	-0.00127194	0.0010232	-1.2431	0.213955	0.198756	0.2148	0.994213
PGS002232	Stool Frequency	HP:0002510	Spastic tetraplegia	6	0.000904929	0.00102271	0.884832	0.376337	0.166569	0.3785	0.994213
PGS002236	Ascending aorta diameter (MRI-derived)	HP:0002510	Spastic tetraplegia	6	0.000960629	0.0010407	0.923058	0.356071	0.169487	0.3593	0.994213
PGS002237	Chronic Kidney Disease (stage 3 or greater)	HP:0002510	Spastic tetraplegia	6	0.000727706	0.00105334	0.690857	0.489723	0.153659	0.4861	0.994213
PGS002242	Breast cancer	HP:0002510	Spastic tetraplegia	6	-0.000301105	0.00103517	-0.290874	0.771173	0.137067	0.7717	0.994213
PGS002245	Liver fat (MRI-derived)	HP:0002510	Spastic tetraplegia	6	0.0017807	0.00102495	1.73736	0.0824534	0.260894	0.0778	0.994213
PGS002247	Melanoma	HP:0002510	Spastic tetraplegia	6	-0.00138361	0.00104445	-1.32473	0.18539	0.207602	0.184	0.994213
PGS002248	Childhood asthma	HP:0002510	Spastic tetraplegia	6	-0.000174042	0.00104588	-0.166408	0.86785	0.134662	0.8698	0.994213
PGS002250	Epithelial ovarian cancer	HP:0002510	Spastic tetraplegia	6	-0.000568258	0.00104113	-0.54581	0.585248	0.14608	0.5778	0.994213
PGS002254	Physical activity (self-reported)	HP:0002510	Spastic tetraplegia	6	-0.000707436	0.00103884	-0.680988	0.495946	0.153087	0.4966	0.994213
PGS002255	Physical activity (measured)	HP:0002510	Spastic tetraplegia	6	-0.00032615	0.00104196	-0.313016	0.754296	0.137632	0.7568	0.994213
PGS002256	Gestational diabetes mellitus in early pregnancy	HP:0002510	Spastic tetraplegia	6	-0.000454413	0.00102418	-0.443683	0.657312	0.14181	0.6376	0.994213
PGS002261	Neuroblastoma	HP:0002510	Spastic tetraplegia	6	0.000636444	0.00104319	0.610096	0.541857	0.14922	0.5472	0.994213
PGS002263	Uterine fibroids	HP:0002510	Spastic tetraplegia	6	-8.54501e-05	0.00105319	-0.0811344	0.935342	0.13377	0.9359	0.994213
PGS002264	Pancreatic ductal adenocarcinoma	HP:0002510	Spastic tetraplegia	6	4.03666e-05	0.00102667	0.0393182	0.96864	0.133557	0.965	0.994213
PGS002267	Ascending thoracic aortic diameter	HP:0002510	Spastic tetraplegia	6	-0.000253382	0.00103732	-0.244265	0.807047	0.136013	0.8085	0.994213
PGS002269	Age-related macular degeneration	HP:0002510	Spastic tetraplegia	6	0.000878627	0.00102749	0.855118	0.392573	0.164385	0.388	0.994213
PGS002271	Mitral valve prolapse	HP:0002510	Spastic tetraplegia	6	4.69678e-05	0.00103865	0.0452203	0.963936	0.133578	0.9618	0.994213
PGS002273	COVID-19 infection	HP:0002510	Spastic tetraplegia	6	-0.00114255	0.00103798	-1.10075	0.271119	0.184672	0.2693	0.994213
PGS002276	QTc duration	HP:0002510	Spastic tetraplegia	6	5.29728e-05	0.0010225	0.0518069	0.958687	0.133605	0.9582	0.994213
PGS002279	Reduced left ventricular ejection fraction	HP:0002510	Spastic tetraplegia	6	0.000828545	0.00103684	0.799109	0.424308	0.160472	0.4248	0.994213
PGS002282	Nonalcoholic fatty liver disease	HP:0002510	Spastic tetraplegia	6	0.000285844	0.00101996	0.280249	0.779311	0.136811	0.7832	0.994213
PGS002288	Pelvic organ prolapse	HP:0002510	Spastic tetraplegia	6	-0.000851274	0.00101668	-0.83731	0.402503	0.163112	0.4039	0.994213
PGS002290	Uric acid level	HP:0002510	Spastic tetraplegia	6	-0.000571973	0.00104968	-0.544902	0.585872	0.146038	0.5834	0.994213
PGS002291	Nasopharyngeal carcinoma	HP:0002510	Spastic tetraplegia	6	-9.62119e-05	0.00103863	-0.0926335	0.926203	0.133854	0.929	0.994213
PGS002292	Keratoconus	HP:0002510	Spastic tetraplegia	6	-0.000449453	0.00103124	-0.435839	0.662993	0.141519	0.6734	0.994213
PGS002295	Insulin growth-like factor-1 level	HP:0002510	Spastic tetraplegia	6	0.00134267	0.00103439	1.29802	0.194407	0.204647	0.2019	0.994213
PGS002298	Esophageal cancer	HP:0002510	Spastic tetraplegia	6	0.00046112	0.00100815	0.457393	0.64743	0.142332	0.6375	0.994213
PGS002299	Gastric cancer	HP:0002510	Spastic tetraplegia	6	-0.000797692	0.00102541	-0.777928	0.436689	0.159061	0.433	0.994213
PGS002303	Diffuse large B-cell lymphoma	HP:0002510	Spastic tetraplegia	6	0.000110256	0.00101881	0.10822	0.91383	0.133987	0.9126	0.994213
PGS002304	Follicular lymphoma	HP:0002510	Spastic tetraplegia	6	-0.0014587	0.00104997	-1.38928	0.16488	0.214995	0.1725	0.994213
PGS002305	Chronic lymphoid leukemia	HP:0002510	Spastic tetraplegia	6	0.000857522	0.00101663	0.843499	0.399035	0.163552	0.4008	0.994213
PGS002309	Number of children ever born	HP:0002510	Spastic tetraplegia	6	0.00130951	0.0010181	1.28623	0.19849	0.20336	0.1976	0.994213
PGS002310	Age of Menarche	HP:0002510	Spastic tetraplegia	6	-0.000372481	0.0010186	-0.36568	0.714637	0.139143	0.7101	0.994213
PGS002311	Asthma	HP:0002510	Spastic tetraplegia	6	-0.00133071	0.00103486	-1.28589	0.198609	0.203323	0.1912	0.994213
PGS002312	Autoimmune disease	HP:0002510	Spastic tetraplegia	6	0.000594644	0.00102793	0.578488	0.56299	0.147633	0.573	0.994213
PGS002314	Balding Type 1	HP:0002510	Spastic tetraplegia	6	0.000764224	0.00102651	0.744489	0.456654	0.15691	0.4522	0.994213
PGS002316	Cardiovascular disease	HP:0002510	Spastic tetraplegia	6	0.00181891	0.00102587	1.77303	0.0763516	0.266173	0.0741	0.994213
PGS002317	Childless	HP:0002510	Spastic tetraplegia	6	-0.000570482	0.00102928	-0.554253	0.579458	0.146473	0.5761	0.994213
PGS002318	Chronotype (morning person)	HP:0002510	Spastic tetraplegia	6	-0.00016553	0.00101936	-0.162386	0.871016	0.134606	0.8741	0.994213
PGS002319	College education	HP:0002510	Spastic tetraplegia	6	-0.000688062	0.00101917	-0.675121	0.499665	0.15275	0.4949	0.994213
PGS002320	Dermatologic diseases	HP:0002510	Spastic tetraplegia	6	0.000219913	0.00103089	0.213323	0.831093	0.135415	0.8296	0.994213
PGS002321	Diabetes (any type)	HP:0002510	Spastic tetraplegia	6	-0.00121198	0.00102151	-1.18647	0.235557	0.192949	0.2424	0.994213
PGS002323	Eczema	HP:0002510	Spastic tetraplegia	6	-0.000429042	0.00104943	-0.408835	0.682698	0.140555	0.6879	0.994213
PGS002324	Endocrine and diabetes diseases	HP:0002510	Spastic tetraplegia	6	-0.0010405	0.00102892	-1.01125	0.311999	0.176691	0.319	0.994213
PGS002325	Eosinophil count	HP:0002510	Spastic tetraplegia	6	0.000397122	0.00103499	0.383698	0.701237	0.139713	0.7066	0.994213
PGS002327	Forced Vital Capacity	HP:0002510	Spastic tetraplegia	6	-0.000886461	0.00103948	-0.852792	0.393861	0.164217	0.3886	0.994213
PGS002331	HbA1c	HP:0002510	Spastic tetraplegia	6	0.000818265	0.00101307	0.807705	0.419342	0.161055	0.4219	0.994213
PGS002333	High Light Scatter Reticulocyte Count	HP:0002510	Spastic tetraplegia	6	-0.000144378	0.0010217	-0.141312	0.887635	0.134336	0.8912	0.994213
PGS002334	High cholesterol	HP:0002510	Spastic tetraplegia	6	0.000436849	0.00101819	0.429044	0.66793	0.141271	0.6739	0.994213
PGS002336	Hypothyroidism	HP:0002510	Spastic tetraplegia	6	0.000143301	0.00103772	0.138093	0.890179	0.134297	0.8953	0.994213
PGS002338	Lymphocyte Count	HP:0002510	Spastic tetraplegia	6	-0.000596876	0.00103612	-0.576065	0.564626	0.147514	0.5697	0.994213
PGS002340	Mean Platelet Volume	HP:0002510	Spastic tetraplegia	6	-0.000137765	0.00103774	-0.132755	0.894398	0.134236	0.889	0.994213
PGS002341	Monocyte Count	HP:0002510	Spastic tetraplegia	6	-0.000637052	0.00104085	-0.612048	0.540565	0.149321	0.5453	0.994213
PGS002342	Neuroticism	HP:0002510	Spastic tetraplegia	6	-0.00147218	0.00102997	-1.42935	0.153036	0.21976	0.1461	0.994213
PGS002343	Platelet count	HP:0002510	Spastic tetraplegia	6	-0.000477526	0.00102102	-0.467696	0.640045	0.142735	0.6389	0.994213
PGS002344	Psoriasis	HP:0002510	Spastic tetraplegia	6	0.00016866	0.00103267	0.163324	0.870277	0.134619	0.8748	0.994213
PGS002345	Red Blood Cell Count	HP:0002510	Spastic tetraplegia	6	0.00130485	0.00103804	1.25703	0.208868	0.200226	0.21	0.994213
PGS002346	Red Blood Cell Distribution Width	HP:0002510	Spastic tetraplegia	6	0.00069289	0.00102861	0.673615	0.500622	0.152665	0.5017	0.994213
PGS002347	Respiratory and ear-nose-throat diseases	HP:0002510	Spastic tetraplegia	6	-0.00140606	0.00103288	-1.3613	0.173548	0.211748	0.1699	0.994213
PGS002351	Thyroid (self-reported conditions)	HP:0002510	Spastic tetraplegia	6	0.000237733	0.00102865	0.231112	0.817248	0.135749	0.8227	0.994213
PGS002356	Waist-Hip Ratio	HP:0002510	Spastic tetraplegia	6	-0.000804505	0.0010276	-0.782897	0.433766	0.159389	0.4332	0.994213
PGS002357	White Blood Count	HP:0002510	Spastic tetraplegia	6	-0.0007791	0.00103747	-0.750963	0.452749	0.157319	0.4479	0.994213
PGS002725	Ischemic stroke	HP:0002510	Spastic tetraplegia	6	-0.00045964	0.00103267	-0.445097	0.656291	0.141863	0.6671	0.994213
PGS002726	Multiple sclerosis	HP:0002510	Spastic tetraplegia	6	-0.000804933	0.00102877	-0.78242	0.434046	0.159357	0.4391	0.994213
PGS002730	LDL lowering in response to statin	HP:0002510	Spastic tetraplegia	6	-0.000323695	0.00102784	-0.314927	0.752845	0.137683	0.7415	0.994213
PGS002732	Chronic elevation of alanine aminotransferase	HP:0002510	Spastic tetraplegia	6	0.000617866	0.00100466	0.615002	0.538613	0.149474	0.5238	0.994213
PGS002737	Endometrial cancer	HP:0002510	Spastic tetraplegia	6	-0.000208463	0.00104026	-0.200396	0.841188	0.135189	0.8422	0.994213
PGS002738	Alcohol use disorder	HP:0002510	Spastic tetraplegia	6	-0.000347005	0.00103166	-0.336356	0.736632	0.138273	0.7353	0.994213
PGS002747	Gastrointestinal cancer	HP:0002510	Spastic tetraplegia	6	-0.000668804	0.00103001	-0.64932	0.516195	0.151307	0.5167	0.994213
PGS002749	Total knee replacement	HP:0002510	Spastic tetraplegia	6	-0.000183426	0.00101472	-0.180765	0.856568	0.134873	0.8562	0.994213
PGS002750	Total hip replacement	HP:0002510	Spastic tetraplegia	6	-0.000734274	0.00103203	-0.711485	0.476854	0.154881	0.4822	0.994213
PGS002753	Alzheimer's disease	HP:0002510	Spastic tetraplegia	6	0.000322379	0.00104154	0.309523	0.756951	0.13754	0.756	0.994213
PGS002755	Atopic dermatitis	HP:0002510	Spastic tetraplegia	6	-0.00033919	0.00105758	-0.320724	0.748448	0.137839	0.7463	0.994213
PGS002759	Depression	HP:0002510	Spastic tetraplegia	6	0.00114024	0.00102166	1.11607	0.264506	0.186106	0.265	0.994213
PGS002760	Epilepsy	HP:0002510	Spastic tetraplegia	6	-0.000256827	0.00103738	-0.247572	0.804487	0.136082	0.8001	0.994213
PGS002761	Glaucoma	HP:0002510	Spastic tetraplegia	6	0.000413398	0.00102352	0.403898	0.686324	0.140385	0.695	0.994213
PGS002762	Gout	HP:0002510	Spastic tetraplegia	6	0.00125347	0.00102597	1.22174	0.22193	0.196534	0.2181	0.994213
PGS002763	Hip osteoarthritis	HP:0002510	Spastic tetraplegia	6	0.000273617	0.001031	0.26539	0.790732	0.136468	0.7859	0.994213
PGS002764	Hypercholesterolemia	HP:0002510	Spastic tetraplegia	6	0.000428315	0.00103318	0.41456	0.678501	0.140754	0.681	0.994213
PGS002767	Knee osteoarthritis	HP:0002510	Spastic tetraplegia	6	-0.000155015	0.00102171	-0.151722	0.879419	0.134464	0.8814	0.994213
PGS002768	Osteoporosis	HP:0002510	Spastic tetraplegia	6	0.000500262	0.00106597	0.469301	0.638898	0.142799	0.6386	0.994213
PGS002769	Seropositive rheumatoid arthritis	HP:0002510	Spastic tetraplegia	6	-0.00129555	0.00103821	-1.24786	0.212204	0.199257	0.2073	0.994213
PGS002770	Stroke	HP:0002510	Spastic tetraplegia	6	0.000998705	0.00104303	0.957501	0.338412	0.172223	0.3409	0.994213
PGS002774	Incident atrial fibrillation	HP:0002510	Spastic tetraplegia	6	-0.00108664	0.00105097	-1.03393	0.301274	0.17865	0.3051	0.994213
PGS002776	Incident coronary artery disease	HP:0002510	Spastic tetraplegia	6	0.000606887	0.00102584	0.591597	0.554177	0.148281	0.5512	0.994213
PGS002778	Incident hypertension	HP:0002510	Spastic tetraplegia	6	0.00109821	0.00102711	1.06923	0.285075	0.181784	0.2795	0.994213
PGS002780	Incident type 2 diabetes	HP:0002510	Spastic tetraplegia	6	-0.000833613	0.00104049	-0.801177	0.42311	0.160612	0.4287	0.994213
PGS002782	nonHDL Cholesterol	HP:0002510	Spastic tetraplegia	6	-0.0002204	0.00101314	-0.217542	0.827805	0.135492	0.831	0.994213
PGS002786	Bipolar disorder	HP:0002510	Spastic tetraplegia	6	0.000633955	0.00106148	0.597235	0.550407	0.148564	0.5391	0.994213
PGS002787	Type 1 bipolar disorder	HP:0002510	Spastic tetraplegia	6	0.000113015	0.00104849	0.107789	0.914172	0.133983	0.9168	0.994213
PGS002788	Type 2 bipolar disorder	HP:0002510	Spastic tetraplegia	6	0.000434507	0.00103922	0.418108	0.675906	0.140879	0.6658	0.994213
PGS002790	Autism spectrum disorder	HP:0002510	Spastic tetraplegia	6	0.000358889	0.00103771	0.345847	0.729488	0.138546	0.7279	0.994213
PGS002811	Abdominal adipose tissue volumes adjusted for BMI and height	HP:0002510	Spastic tetraplegia	6	-0.000403914	0.00102025	-0.395899	0.692216	0.140115	0.6917	0.994213
PGS002812	Gluteofemoral adipose tissue volumes adjusted for BMI and height	HP:0002510	Spastic tetraplegia	6	-0.000376529	0.00105275	-0.357663	0.720627	0.138898	0.7246	0.994213
PGS002813	Visceral adipose tissue volumes adjusted for BMI and height	HP:0002510	Spastic tetraplegia	6	-0.0015211	0.00103409	-1.47095	0.141436	0.224851	0.1379	0.994213
PGS002823	Age at Menopause	HP:0002510	Spastic tetraplegia	6	0.00123442	0.00103426	1.19353	0.232781	0.193659	0.237	0.994213
PGS002828	Alcohol consumption	HP:0002510	Spastic tetraplegia	6	-0.000775456	0.00102641	-0.755506	0.450021	0.157609	0.4126	0.994213
PGS002853	BMI	HP:0002510	Spastic tetraplegia	6	-0.00102482	0.00100258	-1.02218	0.306799	0.17763	0.3061	0.994213
PGS002867	C-reactive Protein	HP:0002510	Spastic tetraplegia	6	0.000172266	0.00104565	0.164746	0.869158	0.134639	0.8698	0.994213
PGS002892	Diastolic Blood Pressure	HP:0002510	Spastic tetraplegia	6	0.00105517	0.00103137	1.02307	0.306379	0.177707	0.3082	0.994213
PGS002912	Drinking Status	HP:0002510	Spastic tetraplegia	6	0.0010373	0.00102704	1.00999	0.312602	0.176584	0.2963	0.994213
PGS002922	Estradiol	HP:0002510	Spastic tetraplegia	6	-0.00037058	0.00105653	-0.350752	0.725806	0.138691	0.7392	0.994213
PGS002932	Fasting Plasma Glucose	HP:0002510	Spastic tetraplegia	6	0.000247779	0.00103325	0.239807	0.810501	0.135922	0.8127	0.994213
PGS002937	Glucose	HP:0002510	Spastic tetraplegia	6	0.000929647	0.00104256	0.891697	0.372646	0.167084	0.371	0.994213
PGS002957	HDL	HP:0002510	Spastic tetraplegia	6	-4.49825e-05	0.00102985	-0.0436788	0.965164	0.133572	0.9649	0.994213
PGS002972	Height	HP:0002510	Spastic tetraplegia	6	0.000588661	0.00105542	0.557749	0.577069	0.146637	0.5878	0.994213
PGS002997	Hypertension	HP:0002510	Spastic tetraplegia	6	-0.000326896	0.00103404	-0.316135	0.751928	0.137715	0.7524	0.994213
PGS003037	LDL	HP:0002510	Spastic tetraplegia	6	0.000234673	0.00103034	0.227762	0.819851	0.135684	0.8222	0.994213
PGS003043	Polyunsatturated Fatty Acids	HP:0002510	Spastic tetraplegia	6	-0.00130336	0.00103359	-1.26099	0.207435	0.200648	0.2052	0.994213
PGS003072	Systolic Blood Pressure	HP:0002510	Spastic tetraplegia	6	0.00133881	0.00102848	1.30173	0.193135	0.205054	0.1935	0.994213
PGS003092	Type 2 Diabetes	HP:0002510	Spastic tetraplegia	6	-0.000177972	0.00101221	-0.175824	0.860447	0.134798	0.8599	0.994213
PGS003133	Thinness	HP:0002510	Spastic tetraplegia	6	0.000257494	0.00107085	0.240459	0.809995	0.135935	0.8044	0.994213
PGS003137	Total Cholesterol	HP:0002510	Spastic tetraplegia	6	0.000230113	0.00102729	0.224	0.822776	0.135612	0.8177	0.994213
PGS003147	Triglycerides	HP:0002510	Spastic tetraplegia	6	-0.00147919	0.00101369	-1.45921	0.144639	0.2234	0.1414	0.994213
PGS003162	Vitamin B12	HP:0002510	Spastic tetraplegia	6	-0.00113118	0.00104579	-1.08165	0.279519	0.182912	0.2321	0.994213
PGS003177	Vitamin D	HP:0002510	Spastic tetraplegia	6	0.00079758	0.00107427	0.742436	0.457897	0.156782	0.4219	0.994213
PGS003212	Sleep Apnea	HP:0002510	Spastic tetraplegia	6	0.000223732	0.00104043	0.215037	0.829757	0.135446	0.8262	0.994213
PGS003227	estimated glomerular filtration rate	HP:0002510	Spastic tetraplegia	6	-0.000362139	0.00102716	-0.352563	0.724447	0.138745	0.729	0.994213
PGS003242	Creatine	HP:0002510	Spastic tetraplegia	6	0.00110573	0.00104213	1.06103	0.288785	0.181047	0.2916	0.994213
PGS003268	estimated glomerular filtration rate (Creatine)	HP:0002510	Spastic tetraplegia	6	-0.000830944	0.00104111	-0.798131	0.424874	0.160406	0.4337	0.994213
PGS003282	Cystatin C	HP:0002510	Spastic tetraplegia	6	0.000946072	0.00104007	0.909628	0.363111	0.168448	0.3579	0.994213
PGS003308	estimated glomerular filtration rate (Cystatin C)	HP:0002510	Spastic tetraplegia	6	-0.00061202	0.00103023	-0.594059	0.552529	0.148404	0.5583	0.994213
PGS003322	Insomnia	HP:0002510	Spastic tetraplegia	6	0.000138674	0.00103566	0.133899	0.893494	0.134249	0.8921	0.994213
PGS003330	Factor VIII levels	HP:0002510	Spastic tetraplegia	6	-0.000408189	0.00102767	-0.397201	0.691255	0.140159	0.6975	0.994213
PGS003332	Venous thromboembolism	HP:0002510	Spastic tetraplegia	6	0.000483876	0.00102267	0.473149	0.636151	0.142952	0.6292	0.994213
PGS003334	Dementia	HP:0002510	Spastic tetraplegia	6	0.00164789	0.00102189	1.61258	0.106969	0.24327	0.1082	0.994213
PGS003335	Bladder cancer	HP:0002510	Spastic tetraplegia	6	0.00221858	0.00102769	2.15879	0.0309665	0.330062	0.0304	0.994213
PGS003354	Childhood steroid-sensitive nephrotic syndrome	HP:0002510	Spastic tetraplegia	6	-0.00144239	0.00103615	-1.39208	0.16403	0.215323	0.1541	0.994213
PGS003361	Age of smoking initiation	HP:0002510	Spastic tetraplegia	6	-0.000173951	0.00104753	-0.166059	0.868125	0.134657	0.8639	0.994213
PGS003373	Drinks per week	HP:0002510	Spastic tetraplegia	6	-0.0011617	0.00104004	-1.11697	0.264121	0.186191	0.2602	0.994213
PGS003381	Uterine endometrial carcinoma	HP:0002510	Spastic tetraplegia	6	-0.0012131	0.00103217	-1.17529	0.239996	0.191835	0.2387	0.994213
PGS003382	Skin cutaneous melanoma	HP:0002510	Spastic tetraplegia	6	-0.00217571	0.00104072	-2.09057	0.0366728	0.317857	0.0336	0.994213
PGS003383	Prostate adenocarcinoma	HP:0002510	Spastic tetraplegia	6	0.000817028	0.00103818	0.786984	0.43137	0.15966	0.4337	0.994213
PGS003385	Ovarian serous carcinoma	HP:0002510	Spastic tetraplegia	6	0.00084122	0.00104036	0.808589	0.418833	0.161116	0.4138	0.994213
PGS003387	Esophageal adenocarcinoma or Barrett‚Äôs esophagus	HP:0002510	Spastic tetraplegia	6	-0.00170269	0.00102391	-1.66293	0.096458	0.250225	0.1009	0.994213
PGS003388	Esophageal adenocarcinoma	HP:0002510	Spastic tetraplegia	6	-0.000635178	0.00101754	-0.624227	0.532539	0.149957	0.5367	0.994213
PGS003389	Cervical cancer	HP:0002510	Spastic tetraplegia	6	0.0003108	0.0010271	0.3026	0.762221	0.137361	0.7586	0.994213
PGS003390	Head and neck squamous cell carcinoma	HP:0002510	Spastic tetraplegia	6	0.00138702	0.00105398	1.31599	0.188306	0.206628	0.1973	0.994213
PGS003391	Lung cancer	HP:0002510	Spastic tetraplegia	6	-0.00104702	0.00104299	-1.00387	0.315546	0.176063	0.3083	0.994213
PGS003392	Lung squamous cell carcinoma	HP:0002510	Spastic tetraplegia	6	-0.000818261	0.0010423	-0.785054	0.432501	0.159531	0.4343	0.994213
PGS003393	Lung adenocarcinoma	HP:0002510	Spastic tetraplegia	6	0.000615023	0.00101828	0.603985	0.545911	0.148906	0.5384	0.994213
PGS003400	Obesity	HP:0002510	Spastic tetraplegia	6	-0.00207747	0.0010133	-2.05019	0.0404555	0.310817	0.0386	0.994213
PGS003406	Intracranial aneurysm	HP:0002510	Spastic tetraplegia	6	0.000284853	0.00104236	0.273278	0.784663	0.136648	0.7862	0.994213
PGS000100	Mean corpuscular hemoglobin concentration	HP:0002474	Expressive language delay	39	-9.75605e-05	0.00260432	-0.037461	0.970121	0.0709975	0.9701	0.994217
PGS000114	Juvenile Idiopathic Arthritis	HP:0002474	Expressive language delay	39	0.000234324	0.00262282	0.0893405	0.928819	0.0712776	0.9259	0.994217
PGS000145	Depression (ICD-10 defined)	HP:0002474	Expressive language delay	39	0.000103339	0.00254398	0.0406208	0.967602	0.071008	0.9703	0.994217
PGS000220	C-C motif chemokine 20 (CCL20) serum levels	HP:0002474	Expressive language delay	39	-0.000373626	0.00267226	-0.139816	0.888817	0.0717701	0.8903	0.994217
PGS000224	Chitinase-3-like protein 1 (CHI3L1) serum levels	HP:0002474	Expressive language delay	39	-0.000263347	0.00261834	-0.100578	0.919894	0.0713684	0.9177	0.994217
PGS000255	Pro-interleukin-16 (IL16) serum levels	HP:0002474	Expressive language delay	39	0.000116405	0.00264682	0.0439793	0.964925	0.0710201	0.9607	0.994217
PGS000259	Leptin (LEP) serum levels	HP:0002474	Expressive language delay	39	-0.000251073	0.0026234	-0.095705	0.923763	0.0713277	0.9248	0.994217
PGS000267	Matrix metalloproteinase-3 (MMP-3) serum levels	HP:0002474	Expressive language delay	39	0.000264428	0.00259844	0.101764	0.918953	0.0713787	0.9191	0.994217
PGS000282	Stem cell factor (SCF) serum levels	HP:0002474	Expressive language delay	39	0.000368468	0.00263019	0.140092	0.888599	0.0717733	0.8912	0.994217
PGS000288	Tumor necrosis factor receptor 2 (TNF-R2) serum levels	HP:0002474	Expressive language delay	39	-4.00887e-05	0.00262159	-0.0152917	0.987801	0.0709477	0.9863	0.994217
PGS000377	Colon cancer	HP:0002474	Expressive language delay	39	3.84026e-05	0.00260832	0.0147231	0.988254	0.070947	0.9864	0.994217
PGS000387	Cancer within the respiratory system	HP:0002474	Expressive language delay	39	4.55738e-05	0.00258252	0.017647	0.985922	0.070951	0.986	0.994217
PGS000395	Cancer of bronchus; lung	HP:0002474	Expressive language delay	39	0.000136001	0.00256622	0.0529964	0.957739	0.0710573	0.9573	0.994217
PGS000469	Carcinoma in situ of skin	HP:0002474	Expressive language delay	39	-0.000298936	0.00266719	-0.112079	0.91077	0.0714726	0.9134	0.994217
PGS000584	Cancer of prostate	HP:0002474	Expressive language delay	39	0.000161114	0.00263815	0.061071	0.951308	0.0710965	0.9466	0.994217
PGS000655	Non-alcoholic fatty liver disease	HP:0002474	Expressive language delay	39	-0.00035047	0.00259193	-0.135216	0.892453	0.0717162	0.8852	0.994217
PGS000656	Non-alcoholic fatty liver disease activity score	HP:0002474	Expressive language delay	39	0.000155294	0.00258104	0.0601672	0.952028	0.0710919	0.9541	0.994217
PGS000704	Alcoholic cirrhosis	HP:0002474	Expressive language delay	39	-7.65764e-05	0.00260663	-0.0293775	0.976566	0.0709745	0.9777	0.994217
PGS000717	Adult life body size	HP:0002474	Expressive language delay	39	0.000117714	0.0026086	0.0451251	0.964011	0.0710244	0.966	0.994217
PGS000843	WHR adjusted for BMI	HP:0002474	Expressive language delay	39	0.000332532	0.00261835	0.127001	0.898951	0.0716245	0.8991	0.994217
PGS000905	PR interval	HP:0002474	Expressive language delay	39	-0.00027682	0.00265725	-0.104175	0.917039	0.0713998	0.9127	0.994217
PGS000906	Longevity	HP:0002474	Expressive language delay	39	6.36179e-05	0.00259077	0.0245556	0.980412	0.0709634	0.979	0.994217
PGS000946	Unspecified dementia (time-to-event)	HP:0002474	Expressive language delay	39	0.000297775	0.00269525	0.110481	0.912037	0.0714574	0.9095	0.994217
PGS000960	Other systemic involvement of connective tissue (time-to-event)	HP:0002474	Expressive language delay	39	-0.000315603	0.00262499	-0.12023	0.904311	0.0715532	0.9034	0.994217
PGS000977	MCV seropositivity for Merkel Cell Polyomavirus	HP:0002474	Expressive language delay	39	-7.41206e-05	0.00260409	-0.0284632	0.977295	0.0709722	0.9776	0.994217
PGS000995	Dentures	HP:0002474	Expressive language delay	39	0.000145771	0.00262855	0.0554568	0.955779	0.0710687	0.9553	0.994217
PGS000996	Diverticular disease/diverticulitis	HP:0002474	Expressive language delay	39	0.000305444	0.00262478	0.11637	0.90737	0.0715143	0.909	0.994217
PGS001006	Weight change compared with 1 year ago	HP:0002474	Expressive language delay	39	-0.000156788	0.00263604	-0.0594786	0.952576	0.0710884	0.9551	0.994217
PGS001007	Age at first sexual intercourse	HP:0002474	Expressive language delay	39	0.00024855	0.00262042	0.0948511	0.924441	0.0713208	0.9233	0.994217
PGS001014	Other disorders of pancreatic internal secretion (time-to-event)	HP:0002474	Expressive language delay	39	-0.000372434	0.00260062	-0.14321	0.886137	0.0718109	0.8864	0.994217
PGS001016	Sensitivity / hurt feelings	HP:0002474	Expressive language delay	39	-0.000160705	0.0025842	-0.0621876	0.950419	0.0711024	0.9494	0.994217
PGS001026	Forearm or wrist fracture	HP:0002474	Expressive language delay	39	8.5914e-05	0.00265783	0.0323249	0.974216	0.0709822	0.9759	0.994217
PGS001030	Pulmonary fibrosis	HP:0002474	Expressive language delay	39	-7.68236e-05	0.00253807	-0.0302685	0.975855	0.0709767	0.9753	0.994217
PGS001043	Hyperthyroidism, thyrotoxicosis	HP:0002474	Expressive language delay	39	-0.000220973	0.00262053	-0.0843238	0.932806	0.0712405	0.9342	0.994217
PGS001074	Types of physical activity in last 4 weeks (other exercises)	HP:0002474	Expressive language delay	39	0.000187467	0.00261765	0.0716162	0.942913	0.0711561	0.9408	0.994217
PGS001110	Reactive arthropathies (time-to-event)	HP:0002474	Expressive language delay	39	0.000156045	0.00262663	0.0594087	0.952632	0.071088	0.9523	0.994217
PGS001135	Arthritis (nos)	HP:0002474	Expressive language delay	39	-0.000336975	0.00264091	-0.127598	0.898478	0.0716309	0.8966	0.994217
PGS001153	Folic acid or folate (Vitamin B9)	HP:0002474	Expressive language delay	39	0.000152265	0.00260753	0.0583941	0.95344	0.0710829	0.9525	0.994217
PGS001155	Impedance (left leg)	HP:0002474	Expressive language delay	39	-0.000372786	0.00257281	-0.144895	0.884806	0.0718316	0.8851	0.994217
PGS001157	Impedance (right leg)	HP:0002474	Expressive language delay	39	-0.000182767	0.00257219	-0.0710549	0.94336	0.0711527	0.9394	0.994217
PGS001166	Leg fat free mass (L)	HP:0002474	Expressive language delay	39	0.00037544	0.00257161	0.145994	0.883939	0.0718452	0.8855	0.994217
PGS001185	Intra-ocular pressure, Goldmann-correlated ¬Æ	HP:0002474	Expressive language delay	39	-0.000335046	0.00259958	-0.128884	0.89746	0.071645	0.904	0.994217
PGS001192	Gonarthrosis [arthrosis of knee] (time-to-event)	HP:0002474	Expressive language delay	39	-0.000313369	0.00259664	-0.120682	0.903953	0.0715578	0.9062	0.994217
PGS001236	Lung function (FEV1)	HP:0002474	Expressive language delay	39	-0.000317261	0.00265104	-0.119674	0.904751	0.0715475	0.9123	0.994217
PGS001254	Dupuytren's contracture	HP:0002474	Expressive language delay	39	0.000178934	0.00263356	0.0679435	0.945836	0.0711343	0.9497	0.994217
PGS001296	Insulin-dependent diabetes mellitus (time-to-event)	HP:0002474	Expressive language delay	39	-5.14317e-05	0.00259126	-0.0198482	0.984166	0.0709545	0.9854	0.994217
PGS001308	Sjogren's syndrome/sicca syndrome	HP:0002474	Expressive language delay	39	0.000268093	0.00264725	0.101272	0.919343	0.0713744	0.9224	0.994217
PGS001314	Acute myocardial infarction (time-to-event)	HP:0002474	Expressive language delay	39	-9.44134e-05	0.00258658	-0.0365012	0.970886	0.0709945	0.971	0.994217
PGS001347	Family history of Alzheimer's/dementia	HP:0002474	Expressive language delay	39	-0.000167815	0.00270227	-0.0621015	0.950487	0.0711019	0.9492	0.994217
PGS001361	3mm strong meridian angle (L)	HP:0002474	Expressive language delay	39	-0.000384296	0.00264328	-0.145386	0.884419	0.0718377	0.888	0.994217
PGS001371	Age diabetes diagnosed	HP:0002474	Expressive language delay	39	0.000113435	0.00257141	0.044114	0.964817	0.0710206	0.9632	0.994217
PGS001375	Average heart rate	HP:0002474	Expressive language delay	39	0.000375188	0.00261024	0.143737	0.88572	0.0718174	0.8885	0.994217
PGS001387	Degree bothered by urinary frequency/bladder irritability in the last 3 months	HP:0002474	Expressive language delay	39	0.000175252	0.00259046	0.0676529	0.946068	0.0711326	0.9475	0.994217
PGS001397	Frequency of walking for pleasure in last 4 weeks	HP:0002474	Expressive language delay	39	-0.000272456	0.00261245	-0.104292	0.916947	0.0714008	0.9157	0.994217
PGS001412	LV ejection fraction	HP:0002474	Expressive language delay	39	0.000303973	0.00264074	0.115109	0.908369	0.0715019	0.9088	0.994217
PGS001416	Mean FA in anterior limb of internal capsule on FA skeleton (R)	HP:0002474	Expressive language delay	39	8.19379e-05	0.00266292	0.0307699	0.975456	0.070978	0.9748	0.994217
PGS001417	Mean FA in body of corpus callosum on FA skeleton	HP:0002474	Expressive language delay	39	-0.000253272	0.00265711	-0.0953188	0.92407	0.0713246	0.9255	0.994217
PGS001434	Mean FA in retrolenticular part of internal capsule on FA skeleton (L)	HP:0002474	Expressive language delay	39	0.000114126	0.00259641	0.0439551	0.964944	0.07102	0.9652	0.994217
PGS001472	Mean ICVF in posterior corona radiata on FA skeleton (L)	HP:0002474	Expressive language delay	39	-0.000151502	0.00263317	-0.057536	0.954123	0.0710787	0.9526	0.994217
PGS001473	Mean ICVF in posterior corona radiata on FA skeleton (R)	HP:0002474	Expressive language delay	39	-0.000138921	0.00260387	-0.0533515	0.957456	0.0710589	0.9562	0.994217
PGS001496	Mean ISOVF in cingulum cingulate gyrus on FA skeleton (L)	HP:0002474	Expressive language delay	39	-0.000106515	0.00265289	-0.0401504	0.967977	0.0710064	0.9694	0.994217
PGS001508	Median T2star in caudate (R)	HP:0002474	Expressive language delay	39	-0.000187235	0.00263044	-0.07118	0.94326	0.0711535	0.9427	0.994217
PGS001519	Position of pulse wave notch	HP:0002474	Expressive language delay	39	0.000171269	0.00260547	0.0657346	0.947595	0.0711217	0.9467	0.994217
PGS001542	Volume of caudate (L)	HP:0002474	Expressive language delay	39	0.000270478	0.00262636	0.102986	0.917983	0.0713893	0.9187	0.994217
PGS001548	Volume of grey matter in Central Opercular Cortex (L)	HP:0002474	Expressive language delay	39	5.86047e-05	0.00257681	0.0227431	0.981857	0.0709598	0.9824	0.994217
PGS001553	Volume of grey matter in Crus I Cerebellum (R)	HP:0002474	Expressive language delay	39	4.26741e-05	0.00261402	0.0163251	0.986976	0.0709491	0.9838	0.994217
PGS001555	Volume of grey matter in Crus II Cerebellum (R)	HP:0002474	Expressive language delay	39	-0.000354035	0.00271165	-0.130561	0.896134	0.0716635	0.8971	0.994217
PGS001565	Volume of grey matter in I-IV Cerebellum (L)	HP:0002474	Expressive language delay	39	-0.000128695	0.00264406	-0.0486733	0.961184	0.0710386	0.9617	0.994217
PGS001570	Volume of grey matter in Insular Cortex (R)	HP:0002474	Expressive language delay	39	-0.000325262	0.00262004	-0.124144	0.901212	0.0715939	0.9037	0.994217
PGS001579	Volume of grey matter in Middle Temporal Gyrus, posterior division (R)	HP:0002474	Expressive language delay	39	-9.05978e-05	0.00264314	-0.0342766	0.972659	0.0709878	0.9723	0.994217
PGS001607	Volume of grey matter in Temporal Pole (R)	HP:0002474	Expressive language delay	39	-0.000256709	0.00260602	-0.0985061	0.921539	0.0713509	0.9208	0.994217
PGS001614	Volume of grey matter in Vermis Crus II Cerebellum	HP:0002474	Expressive language delay	39	6.67127e-05	0.002641	0.0252604	0.979849	0.0709649	0.9813	0.994217
PGS001619	Volume of grey matter in Vermis VIIIb Cerebellum	HP:0002474	Expressive language delay	39	0.000205958	0.00262255	0.0785333	0.93741	0.0712003	0.9361	0.994217
PGS001647	WA FA in tract cingulate gyrus part of cingulum (L)	HP:0002474	Expressive language delay	39	0.000153254	0.00261511	0.0586031	0.953273	0.071084	0.9541	0.994217
PGS001649	WA FA in tract corticospinal tract (R)	HP:0002474	Expressive language delay	39	-0.000182869	0.00266685	-0.0685711	0.945337	0.0711379	0.9478	0.994217
PGS001672	WA ICVF in tract inferior fronto-occipital fasciculus (R)	HP:0002474	Expressive language delay	39	0.00018363	0.00261125	0.0703226	0.943943	0.0711483	0.9505	0.994217
PGS001673	WA ICVF in tract inferior longitudinal fasciculus (L)	HP:0002474	Expressive language delay	39	0.000267366	0.00260579	0.102605	0.918285	0.071386	0.9164	0.994217
PGS001691	WA ISOVF in tract cingulate gyrus part of cingulum (L)	HP:0002474	Expressive language delay	39	0.000109585	0.00261377	0.0419262	0.966561	0.0710126	0.9644	0.994217
PGS001695	WA ISOVF in tract inferior longitudinal fasciculus (L)	HP:0002474	Expressive language delay	39	0.000231712	0.00261454	0.0886244	0.929388	0.0712721	0.9324	0.994217
PGS001714	WA L2 in tract acoustic radiation (R)	HP:0002474	Expressive language delay	39	-0.000103933	0.00264875	-0.0392386	0.968703	0.0710033	0.9704	0.994217
PGS001718	WA L2 in tract cingulate gyrus part of cingulum (R)	HP:0002474	Expressive language delay	39	-5.02167e-05	0.00257977	-0.0194656	0.984471	0.0709539	0.983	0.994217
PGS001723	WA L2 in tract inferior longitudinal fasciculus (L)	HP:0002474	Expressive language delay	39	0.000320692	0.00264394	0.121293	0.903469	0.0715641	0.9028	0.994217
PGS001724	WA L2 in tract inferior longitudinal fasciculus (R)	HP:0002474	Expressive language delay	39	-0.000328307	0.00263566	-0.124564	0.900879	0.0715984	0.9074	0.994217
PGS001737	WA L3 in tract inferior longitudinal fasciculus (L)	HP:0002474	Expressive language delay	39	-0.000292765	0.00263781	-0.110988	0.911636	0.0714622	0.9118	0.994217
PGS001741	WA L3 in tract superior thalamic radiation (R)	HP:0002474	Expressive language delay	39	-0.000355508	0.00260638	-0.136399	0.891517	0.0717299	0.8894	0.994217
PGS001764	WA MO in tract superior longitudinal fasciculus (L)	HP:0002474	Expressive language delay	39	-0.000255698	0.00259637	-0.0984828	0.921557	0.0713507	0.9233	0.994217
PGS001765	WA MO in tract superior thalamic radiation (R)	HP:0002474	Expressive language delay	39	-0.000159524	0.00262976	-0.0606608	0.951634	0.0710944	0.9522	0.994217
PGS002019	Benign neoplasm of colon	HP:0002474	Expressive language delay	39	0.000221243	0.00268338	0.0824494	0.934296	0.0712272	0.9359	0.994217
PGS002020	Benign neoplasm of other parts of digestive system	HP:0002474	Expressive language delay	39	-0.000217926	0.00261811	-0.0832379	0.933669	0.0712327	0.9365	0.994217
PGS002039	Other peripheral nerve disorders	HP:0002474	Expressive language delay	39	9.34693e-05	0.00258113	0.0362125	0.971116	0.0709936	0.9687	0.994217
PGS002052	Occlusion and stenosis of precerebral arteries	HP:0002474	Expressive language delay	39	-0.000194256	0.00262289	-0.0740619	0.940967	0.0711713	0.9385	0.994217
PGS002060	Nasal polyps	HP:0002474	Expressive language delay	39	0.000111437	0.00261123	0.0426763	0.965963	0.0710153	0.9648	0.994217
PGS002094	Osteoarthrosis	HP:0002474	Expressive language delay	39	-6.59796e-05	0.00260876	-0.0252916	0.979824	0.070965	0.9794	0.994217
PGS002096	Abdominal pain	HP:0002474	Expressive language delay	39	0.000243647	0.00261909	0.0930274	0.92589	0.0713062	0.9252	0.994217
PGS002123	Red blood cell (erythrocyte) count	HP:0002474	Expressive language delay	39	-0.000129267	0.00259409	-0.0498312	0.960261	0.0710435	0.9612	0.994217
PGS002124	Ever addicted to any substance or behaviour	HP:0002474	Expressive language delay	39	-6.71437e-05	0.00257436	-0.0260817	0.979194	0.0709667	0.9795	0.994217
PGS002140	Wears glasses or contact lenses	HP:0002474	Expressive language delay	39	0.000231869	0.00264808	0.0875612	0.930233	0.0712642	0.9326	0.994217
PGS002151	Handedness (chirality/laterality)	HP:0002474	Expressive language delay	39	-9.93802e-05	0.00263443	-0.0377236	0.969911	0.0709983	0.9681	0.994217
PGS002155	Ease of skin tanning	HP:0002474	Expressive language delay	39	7.18415e-05	0.00261041	0.0275212	0.978046	0.07097	0.9786	0.994217
PGS002159	Aspartate aminotransferase	HP:0002474	Expressive language delay	39	9.85781e-05	0.00260125	0.0378964	0.969773	0.0709989	0.9697	0.994217
PGS002166	QRS duration	HP:0002474	Expressive language delay	39	0.000317455	0.00260572	0.12183	0.903044	0.0715697	0.9031	0.994217
PGS002185	Microalbumin in urine	HP:0002474	Expressive language delay	39	-0.000236908	0.00265599	-0.0891978	0.928932	0.0712765	0.9284	0.994217
PGS002192	Potassium in urine	HP:0002474	Expressive language delay	39	0.000312905	0.00264363	0.118362	0.905791	0.0715342	0.9106	0.994217
PGS002196	Sleep duration	HP:0002474	Expressive language delay	39	-0.000140214	0.00262369	-0.0534415	0.957385	0.0710593	0.9574	0.994217
PGS002209	Morning/evening person (chronotype)	HP:0002474	Expressive language delay	39	-0.000309789	0.0026147	-0.11848	0.905698	0.0715354	0.9003	0.994217
PGS002212	Daytime dozing / sleeping (narcolepsy)	HP:0002474	Expressive language delay	39	0.000126819	0.00259963	0.0487837	0.961096	0.0710391	0.9625	0.994217
PGS002216	Phosphate	HP:0002474	Expressive language delay	39	-0.000269956	0.00262209	-0.102955	0.918008	0.071389	0.9179	0.994217
PGS002237	Chronic Kidney Disease (stage 3 or greater)	HP:0002474	Expressive language delay	39	0.000109539	0.00266783	0.0410592	0.967252	0.0710095	0.9649	0.994217
PGS002247	Melanoma	HP:0002474	Expressive language delay	39	-0.000255517	0.00264603	-0.096566	0.923079	0.0713348	0.9241	0.994217
PGS002264	Pancreatic ductal adenocarcinoma	HP:0002474	Expressive language delay	39	-0.000144236	0.00260001	-0.0554751	0.955765	0.0710688	0.9556	0.994217
PGS002273	COVID-19 infection	HP:0002474	Expressive language delay	39	-0.000323418	0.00262933	-0.123004	0.902114	0.0715819	0.8984	0.994217
PGS002345	Red Blood Cell Count	HP:0002474	Expressive language delay	39	-0.000329333	0.00262969	-0.125236	0.900347	0.0716055	0.8962	0.994217
PGS002346	Red Blood Cell Distribution Width	HP:0002474	Expressive language delay	39	7.7266e-05	0.00260519	0.0296584	0.976342	0.0709752	0.976	0.994217
PGS002790	Autism spectrum disorder	HP:0002474	Expressive language delay	39	-0.000156982	0.00262804	-0.0597335	0.952373	0.0710897	0.9502	0.994217
PGS002813	Visceral adipose tissue volumes adjusted for BMI and height	HP:0002474	Expressive language delay	39	-0.000310384	0.00262	-0.118467	0.905708	0.0715353	0.903	0.994217
PGS003147	Triglycerides	HP:0002474	Expressive language delay	39	-0.000178416	0.0025683	-0.0694685	0.944623	0.0711432	0.9442	0.994217
PGS003162	Vitamin B12	HP:0002474	Expressive language delay	39	-0.000180981	0.0026491	-0.0683179	0.945538	0.0711365	0.945	0.994217
PGS003335	Bladder cancer	HP:0002474	Expressive language delay	39	-0.000351632	0.00260517	-0.134975	0.892643	0.0717134	0.892	0.994217
PGS003385	Ovarian serous carcinoma	HP:0002474	Expressive language delay	39	0.000182428	0.00263504	0.0692316	0.944811	0.0711418	0.9439	0.994217
PGS003389	Cervical cancer	HP:0002474	Expressive language delay	39	-0.000243197	0.00260115	-0.0934962	0.925517	0.0713099	0.9237	0.994217
PGS000076	Kidney cancer	HP:0002616	Aortic root aneurysm	15	-0.000381809	0.00165822	-0.230252	0.817916	0.2141	0.815	0.994222
PGS000246	Hepatocyte growth factor (HGF) serum levels	HP:0002616	Aortic root aneurysm	15	0.000405239	0.00162727	0.24903	0.803359	0.214481	0.8077	0.994222
PGS001153	Folic acid or folate (Vitamin B9)	HP:0002616	Aortic root aneurysm	15	-0.000394491	0.00162425	-0.242876	0.808122	0.214353	0.8086	0.994222
PGS001327	Diabetes	HP:0002616	Aortic root aneurysm	15	0.000396839	0.00163868	0.24217	0.808669	0.214339	0.8123	0.994222
PGS001346	Asthma (time-to-event)	HP:0002616	Aortic root aneurysm	15	-0.000378501	0.00163875	-0.23097	0.817358	0.214114	0.8177	0.994222
PGS001482	Mean ICVF in superior cerebellar peduncle on FA skeleton (L)	HP:0002616	Aortic root aneurysm	15	-0.000380628	0.00163169	-0.233272	0.81557	0.21416	0.8189	0.994222
PGS001603	Volume of grey matter in Temporal Fusiform Cortex, anterior division (L)	HP:0002616	Aortic root aneurysm	15	0.000393647	0.00163415	0.240889	0.809662	0.214312	0.8104	0.994222
PGS001719	WA L2 in tract forceps major	HP:0002616	Aortic root aneurysm	15	0.000378954	0.00164464	0.230417	0.817788	0.214104	0.8206	0.994222
PGS001726	WA L2 in tract superior thalamic radiation (L)	HP:0002616	Aortic root aneurysm	15	0.000400047	0.00163812	0.244211	0.807088	0.214381	0.8183	0.994222
PGS001749	WA MD in tract forceps minor	HP:0002616	Aortic root aneurysm	15	0.000389162	0.00160788	0.242035	0.808774	0.214336	0.8139	0.994222
PGS001792	Primary open-angle glaucoma	HP:0002616	Aortic root aneurysm	15	0.000372762	0.00159441	0.233793	0.815166	0.21417	0.8165	0.994222
PGS002022	Nontoxic multinodular goiter	HP:0002616	Aortic root aneurysm	15	-0.000380796	0.00161936	-0.235153	0.814111	0.214197	0.816	0.994222
PGS002091	Polymyalgia Rheumatica	HP:0002616	Aortic root aneurysm	15	-0.00037186	0.00161271	-0.230581	0.817661	0.214107	0.8195	0.994222
PGS002135	Fluid intelligence score	HP:0002616	Aortic root aneurysm	15	0.000405571	0.00164112	0.247131	0.804829	0.214441	0.8098	0.994222
PGS003147	Triglycerides	HP:0002616	Aortic root aneurysm	15	-0.000370381	0.00159981	-0.231516	0.816934	0.214125	0.8126	0.994222
PGS003382	Skin cutaneous melanoma	HP:0002616	Aortic root aneurysm	15	0.000372342	0.00164326	0.226588	0.820764	0.21403	0.8206	0.994222
PGS000228	Cathepsin L1 (CTSL1) serum levels	HP:0010865	Oppositional defiant disorder	20	-0.00214725	0.00187519	-1.14508	0.252291	0.253653	0.2505	0.994226
PGS001441	Mean FA in superior corona radiata on FA skeleton (L)	HP:0001290	Generalized hypotonia	290	-6.99244e-05	0.00681444	-0.0102612	0.991814	0.314921	0.9917	0.994228
PGS001610	Volume of grey matter in V Cerebellum (L)	HP:0001290	Generalized hypotonia	290	6.72856e-05	0.00680546	0.009887	0.992112	0.314921	0.9925	0.994228
PGS000008	ER-positive Breast Cancer	HP:0001891	Iron deficiency anemia	14	-0.000294438	0.00155794	-0.188992	0.850115	0.283614	0.8513	0.994229
PGS000042	Coeliac disease	HP:0001891	Iron deficiency anemia	14	-0.000117689	0.00156575	-0.0751648	0.94009	0.282343	0.9404	0.994229
PGS000069	Serous epithelial ovarian cancer	HP:0001891	Iron deficiency anemia	14	0.000123668	0.00156406	0.0790684	0.936985	0.282369	0.9388	0.994229
PGS000089	Basophil percentage of white cells	HP:0001891	Iron deficiency anemia	14	0.000332406	0.00155337	0.21399	0.830573	0.28404	0.8344	0.994229
PGS000092	Hematocrit	HP:0001891	Iron deficiency anemia	14	-0.000139567	0.00157135	-0.0888196	0.929233	0.282438	0.9326	0.994229
PGS000128	Hemoglobin A1c	HP:0001891	Iron deficiency anemia	14	-6.52362e-05	0.00155792	-0.0418738	0.966603	0.282179	0.9678	0.994229
PGS000161	Renal cancer	HP:0001891	Iron deficiency anemia	14	0.000189865	0.00159462	0.119066	0.905233	0.282704	0.9111	0.994229
PGS000201	Problematic Alcohol Use	HP:0001891	Iron deficiency anemia	14	0.000372536	0.00161614	0.23051	0.817716	0.28435	0.8193	0.994229
PGS000205	Risk-taking tendency (4-domain principal component model)	HP:0001891	Iron deficiency anemia	14	-9.2708e-05	0.00156402	-0.0592754	0.952738	0.282253	0.9462	0.994229
PGS000217	Adrenomedullin (ADM) serum levels	HP:0001891	Iron deficiency anemia	14	3.99458e-05	0.00156577	0.0255119	0.979649	0.282132	0.9795	0.994229
PGS000220	C-C motif chemokine 20 (CCL20) serum levels	HP:0001891	Iron deficiency anemia	14	-7.07532e-05	0.00160793	-0.0440028	0.964906	0.282186	0.9655	0.994229
PGS000221	C-C motif chemokine 3 (CCL3) serum levels	HP:0001891	Iron deficiency anemia	14	2.95858e-05	0.00159745	0.0185207	0.985225	0.282119	0.9823	0.994229
PGS000224	Chitinase-3-like protein 1 (CHI3L1) serum levels	HP:0001891	Iron deficiency anemia	14	-4.08218e-05	0.00157548	-0.0259107	0.979331	0.282133	0.9784	0.994229
PGS000225	Macrophage colony-stimulating factor 1 (CSF-1) serum levels	HP:0001891	Iron deficiency anemia	14	0.000230544	0.00158103	0.145819	0.884077	0.283003	0.885	0.994229
PGS000227	Cathepsin D (CTSD) serum levels	HP:0001891	Iron deficiency anemia	14	0.000179875	0.00157966	0.113869	0.909351	0.282652	0.9063	0.994229
PGS000233	Dickkopf-related protein 1 (Dkk-1) serum levels	HP:0001891	Iron deficiency anemia	14	-0.0003762	0.00160451	-0.234464	0.814645	0.284428	0.8118	0.994229
PGS000237	Fatty acid-binding protein, adipocyte (FABP4) serum levels	HP:0001891	Iron deficiency anemia	14	0.000320209	0.00155915	0.205375	0.837297	0.283887	0.8386	0.994229
PGS000240	Follistatin (FS) serum levels	HP:0001891	Iron deficiency anemia	14	-0.000288354	0.00152197	-0.189461	0.849748	0.283622	0.8528	0.994229
PGS000244	Growth hormone (GH) serum levels	HP:0001891	Iron deficiency anemia	14	-0.000370493	0.00160014	-0.231538	0.816917	0.28437	0.8154	0.994229
PGS000245	Proheparin-binding EGF-like growth factor (HB-EGF) serum levels	HP:0001891	Iron deficiency anemia	14	0.000119365	0.00159085	0.0750326	0.940195	0.282342	0.9438	0.994229
PGS000247	Kallikrein-11 (hK11) serum levels	HP:0001891	Iron deficiency anemia	14	-0.000299427	0.00161249	-0.185692	0.852702	0.283562	0.8522	0.994229
PGS000259	Leptin (LEP) serum levels	HP:0001891	Iron deficiency anemia	14	0.000403098	0.0015785	0.255368	0.798461	0.284861	0.8008	0.994229
PGS000266	Matrix metalloproteinase-12 (MMP-12) serum levels	HP:0001891	Iron deficiency anemia	14	-0.000211059	0.00156832	-0.134577	0.892958	0.28287	0.8921	0.994229
PGS000267	Matrix metalloproteinase-3 (MMP-3) serum levels	HP:0001891	Iron deficiency anemia	14	7.5326e-05	0.0015635	0.0481778	0.961579	0.282203	0.9596	0.994229
PGS000269	Myeloperoxidase (MPO) serum levels	HP:0001891	Iron deficiency anemia	14	0.000382796	0.00156114	0.245203	0.806321	0.284646	0.8115	0.994229
PGS000270	N-terminal prohormone brain natriuretic peptide (NT-pro_BNP) serum levels	HP:0001891	Iron deficiency anemia	14	9.1664e-05	0.00160886	0.0569746	0.95457	0.282242	0.9549	0.994229
PGS000273	Proteinase-activated receptor 1 (PAR-1) serum levels	HP:0001891	Iron deficiency anemia	14	-0.00010159	0.00156423	-0.0649455	0.948223	0.282283	0.9465	0.994229
PGS000293	Urokinase plasminogen activator surface receptor (U-PAR) serum levels	HP:0001891	Iron deficiency anemia	14	-0.000362192	0.00156455	-0.231499	0.816947	0.28437	0.8194	0.994229
PGS000295	Vascular endothelial growth factor D (VEGF-D) serum levels	HP:0001891	Iron deficiency anemia	14	0.000348544	0.00156415	0.222833	0.823684	0.284203	0.8245	0.994229
PGS000341	Systemic sclerosis	HP:0001891	Iron deficiency anemia	14	-0.000263447	0.00159717	-0.164947	0.869	0.283254	0.8699	0.994229
PGS000351	Invasive epithelial ovarian cancer	HP:0001891	Iron deficiency anemia	14	0.000229397	0.00156416	0.146658	0.883415	0.283014	0.8817	0.994229
PGS000354	Any Cancer	HP:0001891	Iron deficiency anemia	14	0.000193166	0.00156809	0.123186	0.901971	0.282746	0.902	0.994229
PGS000469	Carcinoma in situ of skin	HP:0001891	Iron deficiency anemia	14	-0.000207108	0.00160487	-0.12905	0.897329	0.282808	0.9014	0.994229
PGS000543	Cancer of other female genital organs	HP:0001891	Iron deficiency anemia	14	-0.000188417	0.00162658	-0.115836	0.907792	0.282672	0.9087	0.994229
PGS000605	Malignant neoplasm of kidney, except pelvis	HP:0001891	Iron deficiency anemia	14	-0.000129123	0.00157449	-0.0820096	0.934646	0.282389	0.9347	0.994229
PGS000666	Body surface area-indexed left ventricular end-systolic volume	HP:0001891	Iron deficiency anemia	14	7.85664e-05	0.00156385	0.0502392	0.959936	0.282211	0.9586	0.994229
PGS000677	Cholesterol [mmol/L] (statin adjusted)	HP:0001891	Iron deficiency anemia	14	-0.000105615	0.001571	-0.0672278	0.946406	0.282295	0.9417	0.994229
PGS000703	Angina	HP:0001891	Iron deficiency anemia	14	3.69998e-05	0.00156495	0.0236428	0.98114	0.282128	0.982	0.994229
PGS000705	Gallstones	HP:0001891	Iron deficiency anemia	14	0.0003736	0.00158687	0.235432	0.813893	0.284447	0.8176	0.994229
PGS000708	Kidney failure	HP:0001891	Iron deficiency anemia	14	-0.00010555	0.00156693	-0.0673607	0.9463	0.282296	0.9441	0.994229
PGS000710	Myocardial infarction	HP:0001891	Iron deficiency anemia	14	7.17823e-05	0.00156067	0.0459945	0.963319	0.282194	0.9634	0.994229
PGS000758	Adult standing height	HP:0001891	Iron deficiency anemia	14	-0.000165539	0.00158511	-0.104434	0.916834	0.282565	0.919	0.994229
PGS000819	Diabetic retinopathy	HP:0001891	Iron deficiency anemia	14	-6.00885e-05	0.00153614	-0.0391164	0.968801	0.282169	0.9701	0.994229
PGS000822	Urinary albumin to creatinine ratio	HP:0001891	Iron deficiency anemia	14	-0.000338897	0.00160458	-0.211207	0.832744	0.28399	0.8335	0.994229
PGS000834	Corrected insulin response (at 30mins during OGTT)	HP:0001891	Iron deficiency anemia	14	-0.000226733	0.00157036	-0.144383	0.88521	0.282986	0.8847	0.994229
PGS000861	Urine Albumin-to-Creatinine ratio	HP:0001891	Iron deficiency anemia	14	0.000402405	0.0015941	0.252434	0.800728	0.284798	0.7973	0.994229
PGS000877	Insulin resistance	HP:0001891	Iron deficiency anemia	14	-0.000291374	0.00155594	-0.187265	0.851469	0.283587	0.8559	0.994229
PGS000907	Major depressive disorder	HP:0001891	Iron deficiency anemia	14	0.000267128	0.0015545	0.171841	0.863577	0.283353	0.8638	0.994229
PGS000928	Other non-toxic goitre (time-to-event)	HP:0001891	Iron deficiency anemia	14	-0.000241394	0.00155646	-0.155091	0.876762	0.283121	0.8762	0.994229
PGS000940	Intestinal malabsorption (time-to-event)	HP:0001891	Iron deficiency anemia	14	-0.000176024	0.00154895	-0.113641	0.909532	0.28265	0.9071	0.994229
PGS000943	Cholecystitis (time-to-event)	HP:0001891	Iron deficiency anemia	14	-0.000110389	0.00157705	-0.0699968	0.944202	0.282312	0.9482	0.994229
PGS000976	JCV seropositivity for Human Polyomavirus JCV	HP:0001891	Iron deficiency anemia	14	9.34782e-05	0.00156865	0.0595916	0.952486	0.282255	0.9519	0.994229
PGS000977	MCV seropositivity for Merkel Cell Polyomavirus	HP:0001891	Iron deficiency anemia	14	0.000192952	0.0015669	0.123143	0.902005	0.282745	0.9042	0.994229
PGS000984	Frequency of playing computer games	HP:0001891	Iron deficiency anemia	14	-0.000247002	0.00157805	-0.156524	0.875633	0.28314	0.8791	0.994229
PGS000990	Retinal detachments and breaks (time-to-event)	HP:0001891	Iron deficiency anemia	14	-6.59538e-05	0.00156248	-0.0422109	0.966334	0.28218	0.9661	0.994229
PGS001006	Weight change compared with 1 year ago	HP:0001891	Iron deficiency anemia	14	-0.000317461	0.00158611	-0.200151	0.84138	0.283798	0.8417	0.994229
PGS001012	Number of falls in the last year	HP:0001891	Iron deficiency anemia	14	0.000140418	0.00158556	0.0885603	0.929439	0.282436	0.9301	0.994229
PGS001017	Suffer from 'nerves'	HP:0001891	Iron deficiency anemia	14	0.000221518	0.00157933	0.140261	0.888466	0.282936	0.8899	0.994229
PGS001021	Feelings of worry or anxiety	HP:0001891	Iron deficiency anemia	14	4.9014e-05	0.00158596	0.0309049	0.975348	0.282145	0.9781	0.994229
PGS001040	Non melanoma skin cancer	HP:0001891	Iron deficiency anemia	14	0.000289793	0.00159872	0.181265	0.856175	0.283493	0.8571	0.994229
PGS001078	Monocyte %	HP:0001891	Iron deficiency anemia	14	-0.000163983	0.00157026	-0.10443	0.916837	0.282565	0.9182	0.994229
PGS001081	JC VP1 antigen for Human Polyomavirus JCV	HP:0001891	Iron deficiency anemia	14	0.000266418	0.00156822	0.169885	0.865115	0.283324	0.8627	0.994229
PGS001105	Body fat percentage (trunk fat)	HP:0001891	Iron deficiency anemia	14	-0.000366128	0.00158557	-0.230912	0.817403	0.284358	0.8178	0.994229
PGS001127	Never Smoker	HP:0001891	Iron deficiency anemia	14	-0.000119671	0.00157444	-0.0760088	0.939419	0.282349	0.9367	0.994229
PGS001136	Hematologic disease, genetic	HP:0001891	Iron deficiency anemia	14	0.000366916	0.00153715	0.238699	0.81136	0.284513	0.8155	0.994229
PGS001153	Folic acid or folate (Vitamin B9)	HP:0001891	Iron deficiency anemia	14	-0.000261506	0.00156897	-0.166674	0.867641	0.283279	0.8724	0.994229
PGS001155	Impedance (left leg)	HP:0001891	Iron deficiency anemia	14	0.00035301	0.00154807	0.228033	0.81964	0.284302	0.8249	0.994229
PGS001172	Eosinophill count	HP:0001891	Iron deficiency anemia	14	-0.000304406	0.0015628	-0.194782	0.84558	0.283708	0.8445	0.994229
PGS001174	Cholelithiasis (time-to-event)	HP:0001891	Iron deficiency anemia	14	-0.000119621	0.00157684	-0.0758611	0.939536	0.282348	0.9367	0.994229
PGS001185	Intra-ocular pressure, Goldmann-correlated ¬Æ	HP:0001891	Iron deficiency anemia	14	-5.61732e-05	0.0015642	-0.0359119	0.971356	0.282159	0.9758	0.994229
PGS001236	Lung function (FEV1)	HP:0001891	Iron deficiency anemia	14	0.00027445	0.00159514	0.172053	0.86341	0.283356	0.8654	0.994229
PGS001272	Chronic renal failure (time-to-event)	HP:0001891	Iron deficiency anemia	14	-0.000380044	0.00159631	-0.238077	0.811842	0.2845	0.8142	0.994229
PGS001274	Osteoporosis without pathological fracture (time-to-event)	HP:0001891	Iron deficiency anemia	14	8.1196e-05	0.00156309	0.0519458	0.958576	0.282218	0.9577	0.994229
PGS001276	Retinal disorders in diseases classified elsewhere (time-to-event)	HP:0001891	Iron deficiency anemia	14	-6.58532e-05	0.00158178	-0.0416323	0.966795	0.282178	0.9671	0.994229
PGS001309	Other rheumatoid arthritis (time-to-event)	HP:0001891	Iron deficiency anemia	14	-0.000295546	0.00158603	-0.186343	0.852192	0.283572	0.8565	0.994229
PGS001321	Eye problems/disorders (Glaucoma)	HP:0001891	Iron deficiency anemia	14	-0.000251608	0.00157339	-0.159915	0.872962	0.283185	0.8723	0.994229
PGS001335	Vascular/heart problems diagnosed by doctor High BP	HP:0001891	Iron deficiency anemia	14	7.49968e-05	0.00153968	0.0487094	0.961155	0.282205	0.9573	0.994229
PGS001344	Asthma (diagnosed by doctor)	HP:0001891	Iron deficiency anemia	14	-0.000157521	0.00159018	-0.0990588	0.9211	0.282519	0.9189	0.994229
PGS001346	Asthma (time-to-event)	HP:0001891	Iron deficiency anemia	14	0.000166815	0.00158297	0.105381	0.916082	0.282574	0.9165	0.994229
PGS001351	Fasting insulin	HP:0001891	Iron deficiency anemia	14	4.1e-05	0.00157461	0.0260382	0.979229	0.282133	0.9792	0.994229
PGS001358	3mm cylindrical power (R)	HP:0001891	Iron deficiency anemia	14	0.000340681	0.00156362	0.217879	0.827542	0.284111	0.8312	0.994229
PGS001365	6mm strong meridian (L)	HP:0001891	Iron deficiency anemia	14	0.000384638	0.0015709	0.244852	0.806592	0.284639	0.8089	0.994229
PGS001367	6mm weak meridian (L)	HP:0001891	Iron deficiency anemia	14	3.93576e-05	0.0015608	0.0252162	0.979885	0.282131	0.9781	0.994229
PGS001372	Age hayfever or allergic rhinitis diagnosed by doctor	HP:0001891	Iron deficiency anemia	14	0.000201254	0.00155835	0.129145	0.897254	0.282809	0.8979	0.994229
PGS001373	Age started wearing glasses or contact lenses	HP:0001891	Iron deficiency anemia	14	-6.95335e-05	0.0015641	-0.044456	0.964545	0.282188	0.967	0.994229
PGS001374	Age stopped smoking	HP:0001891	Iron deficiency anemia	14	-0.000244149	0.00157886	-0.154636	0.877121	0.283115	0.8719	0.994229
PGS001397	Frequency of walking for pleasure in last 4 weeks	HP:0001891	Iron deficiency anemia	14	-0.000105226	0.00157193	-0.0669406	0.946635	0.282294	0.9467	0.994229
PGS001420	Mean FA in cingulum cingulate gyrus on FA skeleton (R)	HP:0001891	Iron deficiency anemia	14	-3.8488e-05	0.00161593	-0.0238178	0.981	0.282128	0.9806	0.994229
PGS001422	Mean FA in cingulum hippocampus on FA skeleton (R)	HP:0001891	Iron deficiency anemia	14	9.92832e-05	0.00158205	0.0627561	0.949966	0.282271	0.9496	0.994229
PGS001423	Mean FA in corticospinal tract on FA skeleton (R)	HP:0001891	Iron deficiency anemia	14	-0.000254568	0.00154849	-0.164398	0.869432	0.283247	0.8636	0.994229
PGS001429	Mean FA in middle cerebellar peduncle on FA skeleton	HP:0001891	Iron deficiency anemia	14	-0.000202703	0.00159385	-0.127178	0.89881	0.282788	0.9003	0.994229
PGS001431	Mean FA in posterior limb of internal capsule on FA skeleton (R)	HP:0001891	Iron deficiency anemia	14	0.000198304	0.00157799	0.125669	0.900005	0.282772	0.9026	0.994229
PGS001434	Mean FA in retrolenticular part of internal capsule on FA skeleton (L)	HP:0001891	Iron deficiency anemia	14	0.000206587	0.00156228	0.132234	0.89481	0.282844	0.8961	0.994229
PGS001445	Mean FA in superior longitudinal fasciculus on FA skeleton (L)	HP:0001891	Iron deficiency anemia	14	-0.000219077	0.00156624	-0.139875	0.888771	0.282931	0.8855	0.994229
PGS001446	Mean FA in superior longitudinal fasciculus on FA skeleton (R)	HP:0001891	Iron deficiency anemia	14	-0.00030285	0.00157114	-0.192759	0.847165	0.283675	0.8501	0.994229
PGS001458	Mean ICVF in cingulum cingulate gyrus on FA skeleton (R)	HP:0001891	Iron deficiency anemia	14	-0.000133073	0.00157603	-0.0844354	0.932717	0.282406	0.9298	0.994229
PGS001464	Mean ICVF in fornix cres+stria terminalis on FA skeleton (R)	HP:0001891	Iron deficiency anemia	14	-0.000146979	0.00156691	-0.093802	0.925274	0.282476	0.9247	0.994229
PGS001482	Mean ICVF in superior cerebellar peduncle on FA skeleton (L)	HP:0001891	Iron deficiency anemia	14	-3.71642e-05	0.00157616	-0.0235789	0.98119	0.282128	0.983	0.994229
PGS001490	Mean ICVF in tapetum on FA skeleton (L)	HP:0001891	Iron deficiency anemia	14	-0.000167825	0.00155567	-0.10788	0.9141	0.282596	0.912	0.994229
PGS001494	Mean ISOVF in anterior corona radiata on FA skeleton (R)	HP:0001891	Iron deficiency anemia	14	-9.65383e-05	0.00158065	-0.0610751	0.951305	0.282262	0.9501	0.994229
PGS001499	Mean ISOVF in fornix on FA skeleton	HP:0001891	Iron deficiency anemia	14	4.22999e-05	0.00158039	0.0267654	0.978649	0.282135	0.9779	0.994229
PGS001506	Mean ISOVF in superior corona radiata on FA skeleton (R)	HP:0001891	Iron deficiency anemia	14	0.00037491	0.00159955	0.234384	0.814707	0.284426	0.8159	0.994229
PGS001520	Position of the pulse wave peak	HP:0001891	Iron deficiency anemia	14	0.000368653	0.00157694	0.233778	0.815178	0.284414	0.8103	0.994229
PGS001540	Volume of brain, grey+white matter	HP:0001891	Iron deficiency anemia	14	0.000215685	0.00154325	0.13976	0.888862	0.28293	0.8879	0.994229
PGS001543	Volume of caudate (R)	HP:0001891	Iron deficiency anemia	14	0.000322287	0.0015871	0.203067	0.8391	0.283847	0.8355	0.994229
PGS001547	Volume of grey matter in Brain-Stem	HP:0001891	Iron deficiency anemia	14	5.7653e-05	0.00158291	0.0364222	0.970949	0.282161	0.9715	0.994229
PGS001548	Volume of grey matter in Central Opercular Cortex (L)	HP:0001891	Iron deficiency anemia	14	-8.53942e-05	0.00155049	-0.0550757	0.956083	0.282233	0.9579	0.994229
PGS001549	Volume of grey matter in Central Opercular Cortex (R)	HP:0001891	Iron deficiency anemia	14	0.00024341	0.00156942	0.155095	0.87676	0.283121	0.8811	0.994229
PGS001550	Volume of grey matter in Cingulate Gyrus, anterior division (L)	HP:0001891	Iron deficiency anemia	14	-0.000207143	0.00156933	-0.131994	0.895	0.282841	0.8911	0.994229
PGS001552	Volume of grey matter in Cingulate Gyrus, posterior division (R)	HP:0001891	Iron deficiency anemia	14	-0.000353835	0.00155291	-0.227853	0.81978	0.284299	0.8229	0.994229
PGS001553	Volume of grey matter in Crus I Cerebellum (R)	HP:0001891	Iron deficiency anemia	14	4.77244e-05	0.00157287	0.0303422	0.975797	0.282143	0.9749	0.994229
PGS001560	Volume of grey matter in Frontal Pole (L)	HP:0001891	Iron deficiency anemia	14	0.00019528	0.00157564	0.123937	0.901376	0.282754	0.8985	0.994229
PGS001564	Volume of grey matter in Hippocampus (R)	HP:0001891	Iron deficiency anemia	14	-0.000220945	0.0015895	-0.139003	0.88946	0.282921	0.8873	0.994229
PGS001567	Volume of grey matter in Inferior Frontal Gyrus, pars triangularis (R)	HP:0001891	Iron deficiency anemia	14	-0.000240514	0.00159312	-0.15097	0.880012	0.283068	0.8818	0.994229
PGS001575	Volume of grey matter in Lateral Occipital Cortex, superior division (R)	HP:0001891	Iron deficiency anemia	14	0.000323808	0.00157107	0.206107	0.836725	0.2839	0.8361	0.994229
PGS001576	Volume of grey matter in Lingual Gyrus (R)	HP:0001891	Iron deficiency anemia	14	-6.68472e-05	0.00158187	-0.0422584	0.966296	0.28218	0.9671	0.994229
PGS001584	Volume of grey matter in Parahippocampal Gyrus, anterior division (R)	HP:0001891	Iron deficiency anemia	14	-0.000384719	0.00157763	-0.243859	0.807361	0.284618	0.8094	0.994229
PGS001588	Volume of grey matter in Planum Polare (R)	HP:0001891	Iron deficiency anemia	14	-0.000133558	0.00160053	-0.0834463	0.933504	0.282399	0.9387	0.994229
PGS001589	Volume of grey matter in Planum Temporale (L)	HP:0001891	Iron deficiency anemia	14	-0.000139373	0.00157031	-0.0887552	0.929284	0.282437	0.9259	0.994229
PGS001590	Volume of grey matter in Precentral Gyrus (L)	HP:0001891	Iron deficiency anemia	14	-7.56941e-05	0.00156225	-0.0484519	0.96136	0.282204	0.9589	0.994229
PGS001591	Volume of grey matter in Precentral Gyrus (R)	HP:0001891	Iron deficiency anemia	14	-0.000366466	0.00154034	-0.237913	0.811969	0.284497	0.8037	0.994229
PGS001592	Volume of grey matter in Precuneous Cortex (L)	HP:0001891	Iron deficiency anemia	14	-0.000387989	0.00153419	-0.252896	0.800371	0.284808	0.8034	0.994229
PGS001595	Volume of grey matter in Subcallosal Cortex (L)	HP:0001891	Iron deficiency anemia	14	-7.73788e-05	0.00155101	-0.0498891	0.960215	0.28221	0.9565	0.994229
PGS001596	Volume of grey matter in Subcallosal Cortex (R)	HP:0001891	Iron deficiency anemia	14	0.000298104	0.00157308	0.189503	0.849715	0.283622	0.8499	0.994229
PGS001602	Volume of grey matter in Supracalcarine Cortex (R)	HP:0001891	Iron deficiency anemia	14	-0.000106787	0.00158383	-0.0674234	0.94625	0.282297	0.9484	0.994229
PGS001605	Volume of grey matter in Temporal Fusiform Cortex, posterior division (R)	HP:0001891	Iron deficiency anemia	14	-0.000207858	0.00157832	-0.131696	0.895236	0.282838	0.8956	0.994229
PGS001606	Volume of grey matter in Temporal Pole (L)	HP:0001891	Iron deficiency anemia	14	0.000329581	0.00157603	0.209121	0.834372	0.283953	0.8317	0.994229
PGS001608	Volume of grey matter in Thalamus (L)	HP:0001891	Iron deficiency anemia	14	-0.00022476	0.00158771	-0.141562	0.887438	0.282951	0.8938	0.994229
PGS001609	Volume of grey matter in Thalamus (R)	HP:0001891	Iron deficiency anemia	14	8.93367e-05	0.00156741	0.0569964	0.954553	0.282242	0.9544	0.994229
PGS001612	Volume of grey matter in Ventral Striatum (L)	HP:0001891	Iron deficiency anemia	14	0.000322987	0.00154546	0.208992	0.834473	0.283951	0.8395	0.994229
PGS001614	Volume of grey matter in Vermis Crus II Cerebellum	HP:0001891	Iron deficiency anemia	14	-0.00029213	0.0015891	-0.183834	0.85416	0.283533	0.853	0.994229
PGS001618	Volume of grey matter in Vermis VIIIa Cerebellum	HP:0001891	Iron deficiency anemia	14	0.00034692	0.00159089	0.218067	0.827396	0.284114	0.8304	0.994229
PGS001619	Volume of grey matter in Vermis VIIIb Cerebellum	HP:0001891	Iron deficiency anemia	14	-0.000189249	0.00157801	-0.119929	0.90455	0.282712	0.905	0.994229
PGS001622	Volume of grey matter in VI Cerebellum (R)	HP:0001891	Iron deficiency anemia	14	0.000218323	0.00157621	0.138511	0.889848	0.282915	0.891	0.994229
PGS001623	Volume of grey matter in VIIb Cerebellum (L)	HP:0001891	Iron deficiency anemia	14	-0.000167247	0.0015716	-0.106418	0.91526	0.282583	0.9153	0.994229
PGS001624	Volume of grey matter in VIIb Cerebellum (R)	HP:0001891	Iron deficiency anemia	14	0.000109753	0.00159484	0.0688176	0.945141	0.282305	0.9438	0.994229
PGS001627	Volume of grey matter in VIIIb Cerebellum (L)	HP:0001891	Iron deficiency anemia	14	0.000291128	0.00156468	0.186063	0.852412	0.283568	0.8549	0.994229
PGS001628	Volume of grey matter in VIIIb Cerebellum (R)	HP:0001891	Iron deficiency anemia	14	-0.000291386	0.00159573	-0.182604	0.855124	0.283514	0.8509	0.994229
PGS001630	Volume of hippocampus (L)	HP:0001891	Iron deficiency anemia	14	-0.000119598	0.00157733	-0.075823	0.939566	0.282347	0.9385	0.994229
PGS001631	Volume of pallidum (L)	HP:0001891	Iron deficiency anemia	14	-0.000268004	0.00155814	-0.172003	0.86345	0.283355	0.8627	0.994229
PGS001636	Volume of putamen (R)	HP:0001891	Iron deficiency anemia	14	-0.000217228	0.00152255	-0.142673	0.88656	0.282965	0.8899	0.994229
PGS001640	Volume of white matter	HP:0001891	Iron deficiency anemia	14	-0.000152946	0.0015548	-0.09837	0.921647	0.282513	0.9227	0.994229
PGS001641	Volume of white matter (normalised for head size)	HP:0001891	Iron deficiency anemia	14	0.000163096	0.00159211	0.102441	0.918416	0.282548	0.9151	0.994229
PGS001645	WA FA in tract anterior thalamic radiation (L)	HP:0001891	Iron deficiency anemia	14	3.73935e-05	0.00154855	0.0241473	0.980737	0.282129	0.9818	0.994229
PGS001651	WA FA in tract forceps minor	HP:0001891	Iron deficiency anemia	14	-4.8e-05	0.00157726	-0.0304326	0.975725	0.282144	0.9723	0.994229
PGS001660	WA FA in tract uncinate fasciculus (R)	HP:0001891	Iron deficiency anemia	14	7.64356e-05	0.00157334	0.0485818	0.961257	0.282204	0.9651	0.994229
PGS001665	WA ICVF in tract cingulate gyrus part of cingulum (L)	HP:0001891	Iron deficiency anemia	14	7.97355e-05	0.00157527	0.050617	0.959635	0.282213	0.9586	0.994229
PGS001667	WA ICVF in tract corticospinal tract (L)	HP:0001891	Iron deficiency anemia	14	-0.000219187	0.00156163	-0.140358	0.888389	0.282937	0.8875	0.994229
PGS001677	WA ICVF in tract middle cerebellar peduncle	HP:0001891	Iron deficiency anemia	14	-0.00023134	0.00155703	-0.148578	0.8819	0.283038	0.8847	0.994229
PGS001688	WA ISOVF in tract acoustic radiation (L)	HP:0001891	Iron deficiency anemia	14	-0.000174534	0.00157869	-0.110556	0.911978	0.282621	0.9135	0.994229
PGS001697	WA ISOVF in tract posterior thalamic radiation (R)	HP:0001891	Iron deficiency anemia	14	0.000203028	0.001573	0.12907	0.897313	0.282809	0.8922	0.994229
PGS001702	WA ISOVF in tract uncinate fasciculus (L)	HP:0001891	Iron deficiency anemia	14	0.000396217	0.0015655	0.253092	0.800219	0.284812	0.8088	0.994229
PGS001703	WA ISOVF in tract uncinate fasciculus (R)	HP:0001891	Iron deficiency anemia	14	0.000373673	0.00153561	0.243338	0.807765	0.284607	0.8083	0.994229
PGS001705	WA L1 in tract inferior fronto-occipital fasciculus (L)	HP:0001891	Iron deficiency anemia	14	6.39138e-05	0.00161036	0.0396892	0.968344	0.282171	0.9704	0.994229
PGS001713	WA L1 in tract uncinate fasciculus (L)	HP:0001891	Iron deficiency anemia	14	0.000189289	0.00157123	0.120472	0.904119	0.282718	0.9022	0.994229
PGS001727	WA L2 in tract uncinate fasciculus (L)	HP:0001891	Iron deficiency anemia	14	-0.000179433	0.00157882	-0.11365	0.909525	0.28265	0.9102	0.994229
PGS001733	WA L3 in tract cingulate gyrus part of cingulum (R)	HP:0001891	Iron deficiency anemia	14	0.000231257	0.00154595	0.149589	0.881102	0.28305	0.8832	0.994229
PGS001736	WA L3 in tract inferior fronto-occipital fasciculus (R)	HP:0001891	Iron deficiency anemia	14	-0.000257129	0.00158115	-0.162622	0.87083	0.283222	0.8708	0.994229
PGS001738	WA L3 in tract inferior longitudinal fasciculus (R)	HP:0001891	Iron deficiency anemia	14	0.000343924	0.00156871	0.21924	0.826482	0.284136	0.8315	0.994229
PGS001742	WA L3 in tract uncinate fasciculus (L)	HP:0001891	Iron deficiency anemia	14	0.000396658	0.00159106	0.249304	0.803147	0.284732	0.8049	0.994229
PGS001744	WA MD in tract acoustic radiation (R)	HP:0001891	Iron deficiency anemia	14	-0.000224866	0.00159762	-0.140751	0.888079	0.282942	0.8838	0.994229
PGS001746	WA MD in tract cingulate gyrus part of cingulum (L)	HP:0001891	Iron deficiency anemia	14	-0.000283297	0.00157863	-0.179457	0.857594	0.283466	0.8564	0.994229
PGS001756	WA MD in tract superior thalamic radiation (R)	HP:0001891	Iron deficiency anemia	14	6.67681e-05	0.00157972	0.0422657	0.96629	0.28218	0.9652	0.994229
PGS001764	WA MO in tract superior longitudinal fasciculus (L)	HP:0001891	Iron deficiency anemia	14	-0.000352207	0.00156224	-0.22545	0.821649	0.284253	0.8183	0.994229
PGS001773	Moderate-to-severe atopic dermatitis	HP:0001891	Iron deficiency anemia	14	-6.51877e-05	0.00156716	-0.0415959	0.966824	0.282178	0.9669	0.994229
PGS001791	Idiopathic pulmonary fibrosis	HP:0001891	Iron deficiency anemia	14	-0.000314668	0.00159269	-0.19757	0.843399	0.283754	0.8387	0.994229
PGS002019	Benign neoplasm of colon	HP:0001891	Iron deficiency anemia	14	0.000260802	0.0016146	0.161527	0.871692	0.283207	0.8682	0.994229
PGS002022	Nontoxic multinodular goiter	HP:0001891	Iron deficiency anemia	14	-0.000184243	0.00156424	-0.117784	0.906249	0.282691	0.905	0.994229
PGS002029	Disorders of lipoid metabolism	HP:0001891	Iron deficiency anemia	14	6.85433e-05	0.00153947	0.0445241	0.96449	0.282188	0.9666	0.994229
PGS002053	Cerebrovascular disease	HP:0001891	Iron deficiency anemia	14	6.07911e-05	0.00159198	0.0381858	0.969543	0.282166	0.9682	0.994229
PGS002057	Varicose veins	HP:0001891	Iron deficiency anemia	14	-7.53468e-05	0.00158382	-0.0475727	0.962061	0.2822	0.9639	0.994229
PGS002063	Esophagitis, GERD and related diseases	HP:0001891	Iron deficiency anemia	14	-0.000181259	0.00156726	-0.115654	0.907937	0.28267	0.9047	0.994229
PGS002067	Celiac disease	HP:0001891	Iron deficiency anemia	14	6.07324e-05	0.00156342	0.0388458	0.969017	0.282168	0.9698	0.994229
PGS002069	Functional digestive disorders	HP:0001891	Iron deficiency anemia	14	0.000299266	0.00158951	0.188276	0.850676	0.283603	0.8516	0.994229
PGS002072	Cholelithiasis and cholecystitis	HP:0001891	Iron deficiency anemia	14	-0.000156448	0.00156247	-0.100128	0.920251	0.282528	0.9247	0.994229
PGS002073	Other biliary tract disease	HP:0001891	Iron deficiency anemia	14	-8.02013e-05	0.00156635	-0.0512027	0.959168	0.282215	0.9588	0.994229
PGS002092	Contracture of palmar fascia [Dupuytren's disease]	HP:0001891	Iron deficiency anemia	14	-0.000377774	0.00157816	-0.239376	0.810835	0.284526	0.8149	0.994229
PGS002093	Hallux valgus (Bunion)	HP:0001891	Iron deficiency anemia	14	0.000158937	0.00158184	0.100476	0.919975	0.282531	0.9172	0.994229
PGS002107	Diagnosed with coeliac disease or gluten sensitivity	HP:0001891	Iron deficiency anemia	14	-0.000308222	0.00157124	-0.196164	0.844499	0.283731	0.8415	0.994229
PGS002113	Depression possibly related to stressful or traumatic event	HP:0001891	Iron deficiency anemia	14	0.000206958	0.0015549	0.1331	0.894125	0.282853	0.8951	0.994229
PGS002123	Red blood cell (erythrocyte) count	HP:0001891	Iron deficiency anemia	14	0.000209163	0.00156088	0.134003	0.893411	0.282863	0.8944	0.994229
PGS002132	Falls in the last year	HP:0001891	Iron deficiency anemia	14	-0.000286674	0.00157987	-0.181453	0.856027	0.283496	0.8528	0.994229
PGS002142	Haemoglobin concentration	HP:0001891	Iron deficiency anemia	14	-0.000224036	0.00155201	-0.144352	0.885235	0.282985	0.8861	0.994229
PGS002143	Hand grip strength (mean of both)	HP:0001891	Iron deficiency anemia	14	-0.000105516	0.00156842	-0.0672752	0.946368	0.282296	0.9469	0.994229
PGS002153	General happiness with own health	HP:0001891	Iron deficiency anemia	14	4.44479e-05	0.00157211	0.0282727	0.977447	0.282138	0.9761	0.994229
PGS002159	Aspartate aminotransferase	HP:0001891	Iron deficiency anemia	14	-0.000167114	0.00156519	-0.106769	0.914981	0.282586	0.9172	0.994229
PGS002162	Creatinine (enzymatic) in urine	HP:0001891	Iron deficiency anemia	14	0.000189607	0.00155326	0.12207	0.902854	0.282734	0.9033	0.994229
PGS002178	IGF-1	HP:0001891	Iron deficiency anemia	14	-0.00018648	0.00156089	-0.119471	0.904913	0.282708	0.9036	0.994229
PGS002203	Lymphocyte percentage	HP:0001891	Iron deficiency anemia	14	-0.0003296	0.00153625	-0.214549	0.830138	0.28405	0.8287	0.994229
PGS002208	Monocyte percentage	HP:0001891	Iron deficiency anemia	14	-0.000245307	0.00157717	-0.155537	0.876412	0.283127	0.8777	0.994229
PGS002214	Neutrophil percentage	HP:0001891	Iron deficiency anemia	14	0.000325763	0.00154015	0.211515	0.832504	0.283995	0.8275	0.994229
PGS002219	Total protein	HP:0001891	Iron deficiency anemia	14	-0.000390924	0.00155568	-0.251288	0.801613	0.284773	0.8001	0.994229
PGS002227	Mean sphered cell volume	HP:0001891	Iron deficiency anemia	14	0.000400079	0.00156593	0.255489	0.798368	0.284863	0.798	0.994229
PGS002230	Water intake	HP:0001891	Iron deficiency anemia	14	0.000370676	0.00153964	0.240755	0.809766	0.284554	0.8042	0.994229
PGS002248	Childhood asthma	HP:0001891	Iron deficiency anemia	14	0.000225727	0.00159372	0.141635	0.88738	0.282952	0.8842	0.994229
PGS002250	Epithelial ovarian cancer	HP:0001891	Iron deficiency anemia	14	-0.000283521	0.00158657	-0.1787	0.858189	0.283454	0.8626	0.994229
PGS002256	Gestational diabetes mellitus in early pregnancy	HP:0001891	Iron deficiency anemia	14	-0.000112591	0.00156073	-0.0721398	0.942497	0.282324	0.935	0.994229
PGS002295	Insulin growth-like factor-1 level	HP:0001891	Iron deficiency anemia	14	0.000183137	0.00157678	0.116146	0.907547	0.282675	0.9008	0.994229
PGS002304	Follicular lymphoma	HP:0001891	Iron deficiency anemia	14	0.000172095	0.0016006	0.107519	0.914387	0.282593	0.9187	0.994229
PGS002310	Age of Menarche	HP:0001891	Iron deficiency anemia	14	5.57848e-05	0.0015522	0.0359393	0.971334	0.282159	0.9704	0.994229
PGS002320	Dermatologic diseases	HP:0001891	Iron deficiency anemia	14	4.5212e-05	0.0015709	0.0287809	0.977042	0.282139	0.9777	0.994229
PGS002327	Forced Vital Capacity	HP:0001891	Iron deficiency anemia	14	-0.000373263	0.0015842	-0.235616	0.813751	0.284451	0.815	0.994229
PGS002334	High cholesterol	HP:0001891	Iron deficiency anemia	14	-5.09531e-05	0.00155159	-0.0328392	0.973806	0.28215	0.9725	0.994229
PGS002341	Monocyte Count	HP:0001891	Iron deficiency anemia	14	-0.000229502	0.00158618	-0.144688	0.884969	0.282989	0.88	0.994229
PGS002344	Psoriasis	HP:0001891	Iron deficiency anemia	14	0.000351832	0.00157359	0.223586	0.823099	0.284217	0.8219	0.994229
PGS002357	White Blood Count	HP:0001891	Iron deficiency anemia	14	7.32817e-05	0.00158109	0.0463488	0.963036	0.282195	0.964	0.994229
PGS002726	Multiple sclerosis	HP:0001891	Iron deficiency anemia	14	0.000261578	0.00156785	0.166838	0.867511	0.283281	0.8638	0.994229
PGS002749	Total knee replacement	HP:0001891	Iron deficiency anemia	14	0.000161779	0.00154625	0.104626	0.916681	0.282567	0.9173	0.994229
PGS002750	Total hip replacement	HP:0001891	Iron deficiency anemia	14	-0.000380529	0.00157277	-0.241948	0.808841	0.284579	0.8103	0.994229
PGS002755	Atopic dermatitis	HP:0001891	Iron deficiency anemia	14	-0.00015822	0.00161158	-0.0981767	0.9218	0.282512	0.9251	0.994229
PGS002774	Incident atrial fibrillation	HP:0001891	Iron deficiency anemia	14	0.000365166	0.00160183	0.227967	0.819691	0.284301	0.8179	0.994229
PGS002811	Abdominal adipose tissue volumes adjusted for BMI and height	HP:0001891	Iron deficiency anemia	14	-0.000401857	0.00155469	-0.25848	0.796059	0.284928	0.7986	0.994229
PGS002867	C-reactive Protein	HP:0001891	Iron deficiency anemia	14	-5.66491e-05	0.00159338	-0.0355528	0.971642	0.282158	0.9723	0.994229
PGS002922	Estradiol	HP:0001891	Iron deficiency anemia	14	-0.000375642	0.00160998	-0.233321	0.815532	0.284405	0.8109	0.994229
PGS002937	Glucose	HP:0001891	Iron deficiency anemia	14	-8.62489e-05	0.00158893	-0.054281	0.956716	0.282229	0.955	0.994229
PGS003162	Vitamin B12	HP:0001891	Iron deficiency anemia	14	-0.000309987	0.00159397	-0.194475	0.845821	0.283703	0.8406	0.994229
PGS003308	estimated glomerular filtration rate (Cystatin C)	HP:0001891	Iron deficiency anemia	14	-5.9915e-05	0.00157	-0.0381624	0.969561	0.282166	0.9686	0.994229
PGS003332	Venous thromboembolism	HP:0001891	Iron deficiency anemia	14	0.000304862	0.00155842	0.195622	0.844923	0.283722	0.844	0.994229
PGS003391	Lung cancer	HP:0001891	Iron deficiency anemia	14	-0.000201317	0.00158965	-0.126643	0.899234	0.282782	0.902	0.994229
PGS003392	Lung squamous cell carcinoma	HP:0001891	Iron deficiency anemia	14	-0.000215615	0.00158847	-0.135737	0.892041	0.282883	0.8956	0.994229
PGS001308	Sjogren's syndrome/sicca syndrome	HP:0001254	Lethargy	9	-0.000202825	0.00127955	-0.158512	0.874067	0.115734	0.8759	0.994242
PGS000266	Matrix metalloproteinase-12 (MMP-12) serum levels	HP:0002616	Aortic root aneurysm	15	0.000364181	0.00162358	0.224308	0.822537	0.213986	0.8247	0.994242
PGS000395	Cancer of bronchus; lung	HP:0002616	Aortic root aneurysm	15	-0.000358244	0.00159852	-0.22411	0.822691	0.213982	0.8257	0.994242
PGS000640	Hodgkin's disease	HP:0002616	Aortic root aneurysm	15	-0.000366081	0.00164119	-0.223058	0.82351	0.213962	0.8243	0.994242
PGS001111	Male genital tract cancer	HP:0002616	Aortic root aneurysm	15	0.00036788	0.00163036	0.225643	0.821498	0.214012	0.8229	0.994242
PGS001760	WA MO in tract medial lemniscus (R)	HP:0002616	Aortic root aneurysm	15	0.000355702	0.0016128	0.220549	0.825463	0.213915	0.8258	0.994242
PGS001773	Moderate-to-severe atopic dermatitis	HP:0002616	Aortic root aneurysm	15	0.000366909	0.00162238	0.226155	0.8211	0.214021	0.822	0.994242
PGS001617	Volume of grey matter in Vermis VIIb Cerebellum	HP:0000648	Optic atrophy	14	0.000363741	0.00160509	0.226617	0.820741	0.483394	0.8163	0.994245
PGS002068	Diverticulosis	HP:0000648	Optic atrophy	14	-0.000360661	0.00161061	-0.223928	0.822833	0.483343	0.8157	0.994245
PGS002049	Pulmonary heart disease	HP:0001371	Flexion contracture	16	-0.000422802	0.00167674	-0.252158	0.800941	0.0952919	0.7973	0.99425
PGS000008	ER-positive Breast Cancer	HP:0012412	Premature adrenarche	11	-0.000495344	0.00138232	-0.358341	0.72012	0.213985	0.7179	0.994254
PGS000009	ER-negative Breast Cancer	HP:0012412	Premature adrenarche	11	0.000623691	0.00140577	0.443665	0.657326	0.216877	0.6589	0.994254
PGS000013	Coronary artery disease	HP:0012412	Premature adrenarche	11	0.00237109	0.00139179	1.70363	0.088581	0.331102	0.0868	0.994254
PGS000016	Atrial fibrillation	HP:0012412	Premature adrenarche	11	0.000591795	0.00144399	0.409832	0.681966	0.215657	0.6844	0.994254
PGS000017	Inflammatory bowel disease	HP:0012412	Premature adrenarche	11	0.00210232	0.00139536	1.50665	0.132034	0.304427	0.1323	0.994254
PGS000027	Body Mass Index	HP:0012412	Premature adrenarche	11	0.00158143	0.0013688	1.15534	0.248069	0.264953	0.2441	0.994254
PGS000042	Coeliac disease	HP:0012412	Premature adrenarche	11	-0.000169901	0.00138928	-0.122295	0.902676	0.209189	0.9031	0.994254
PGS000069	Serous epithelial ovarian cancer	HP:0012412	Premature adrenarche	11	0.00103756	0.00138762	0.747726	0.4547	0.232187	0.4458	0.994254
PGS000076	Kidney cancer	HP:0012412	Premature adrenarche	11	-0.000168631	0.00142126	-0.118649	0.905563	0.209152	0.9051	0.994254
PGS000077	Lymphocytic leukemia	HP:0012412	Premature adrenarche	11	0.00304575	0.00137877	2.20904	0.0272676	0.414424	0.0293	0.994254
PGS000080	Non-Hodgkin's lymphoma	HP:0012412	Premature adrenarche	11	-0.00184471	0.00140154	-1.3162	0.188233	0.281739	0.1859	0.994254
PGS000081	Oral cavity and pharyngeal cancers	HP:0012412	Premature adrenarche	11	-0.00348406	0.0014182	-2.45667	0.0140944	0.463042	0.0134	0.994254
PGS000082	Ovarian cancer	HP:0012412	Premature adrenarche	11	0.00120644	0.00137831	0.875307	0.381496	0.240935	0.3803	0.994254
PGS000083	Pancreatic cancer	HP:0012412	Premature adrenarche	11	0.000525867	0.00139592	0.376717	0.706418	0.214556	0.7113	0.994254
PGS000088	Basophil count	HP:0012412	Premature adrenarche	11	-0.000288004	0.0013814	-0.208486	0.834867	0.210394	0.8408	0.994254
PGS000089	Basophil percentage of white cells	HP:0012412	Premature adrenarche	11	-0.000492721	0.00137827	-0.357491	0.720756	0.213959	0.7186	0.994254
PGS000092	Hematocrit	HP:0012412	Premature adrenarche	11	-0.00174074	0.00139379	-1.24892	0.211817	0.274453	0.2126	0.994254
PGS000093	Hemoglobin concentration	HP:0012412	Premature adrenarche	11	-0.00161755	0.00139174	-1.16225	0.245253	0.265629	0.2488	0.994254
PGS000095	High light scatter reticulocyte percentage of red cells	HP:0012412	Premature adrenarche	11	-0.00192919	0.00140109	-1.37692	0.168666	0.288641	0.1789	0.994254
PGS000098	Lymphocyte percentage of white cells	HP:0012412	Premature adrenarche	11	-0.00114124	0.00134687	-0.84733	0.396897	0.238899	0.3902	0.994254
PGS000100	Mean corpuscular hemoglobin concentration	HP:0012412	Premature adrenarche	11	-0.00204944	0.00138979	-1.47464	0.140442	0.300401	0.139	0.994254
PGS000103	Monocyte percentage of white cells	HP:0012412	Premature adrenarche	11	-0.0013578	0.00140971	-0.963174	0.335559	0.24776	0.3344	0.994254
PGS000106	Neutrophil percentage of white cells	HP:0012412	Premature adrenarche	11	0.00176402	0.00135502	1.30184	0.193099	0.280151	0.2033	0.994254
PGS000112	Reticulocyte fraction of red cells	HP:0012412	Premature adrenarche	11	-0.00229539	0.00138303	-1.65968	0.0971116	0.324867	0.0975	0.994254
PGS000114	Juvenile Idiopathic Arthritis	HP:0012412	Premature adrenarche	11	-0.00198402	0.00139971	-1.41745	0.156482	0.293421	0.1455	0.994254
PGS000126	Serum urate	HP:0012412	Premature adrenarche	11	0.00171483	0.00135897	1.26186	0.207123	0.275825	0.2124	0.994254
PGS000128	Hemoglobin A1c	HP:0012412	Premature adrenarche	11	0.00180005	0.00138184	1.30265	0.192822	0.28024	0.1947	0.994254
PGS000135	Schizophrenia	HP:0012412	Premature adrenarche	11	-0.00180108	0.00147247	-1.22317	0.221386	0.271766	0.228	0.994254
PGS000138	Lifetime Major Depressive Disorder	HP:0012412	Premature adrenarche	11	0.000410428	0.00138816	0.295664	0.767512	0.212252	0.77	0.994254
PGS000140	Broad Depression (seen a General Practitioner for nerves, anxiety, tension or depression)	HP:0012412	Premature adrenarche	11	0.00052657	0.00138216	0.380977	0.703255	0.214692	0.7051	0.994254
PGS000145	Depression (ICD-10 defined)	HP:0012412	Premature adrenarche	11	-0.00229494	0.00135739	-1.6907	0.0910265	0.32925	0.0911	0.994254
PGS000161	Renal cancer	HP:0012412	Premature adrenarche	11	-0.000624052	0.00141484	-0.441075	0.659199	0.216781	0.6616	0.994254
PGS000194	Rheumatoid Arthritis (CCP-positive)	HP:0012412	Premature adrenarche	11	-0.00263431	0.00139096	-1.89389	0.0583617	0.359957	0.0541	0.994254
PGS000195	Rheumatoid Arthritis (CCP-negative)	HP:0012412	Premature adrenarche	11	-0.00263431	0.00139096	-1.89389	0.0583617	0.359957	0.0571	0.994254
PGS000197	Spondyloarthroparthy	HP:0012412	Premature adrenarche	11	-0.000925904	0.00140535	-0.658844	0.51006	0.226904	0.5127	0.994254
PGS000201	Problematic Alcohol Use	HP:0012412	Premature adrenarche	11	0.00295519	0.00143272	2.06264	0.0392557	0.388089	0.0412	0.994254
PGS000205	Risk-taking tendency (4-domain principal component model)	HP:0012412	Premature adrenarche	11	0.00113633	0.00138755	0.818947	0.412899	0.236901	0.4155	0.994254
PGS000217	Adrenomedullin (ADM) serum levels	HP:0012412	Premature adrenarche	11	0.00114908	0.0013891	0.827209	0.408202	0.237476	0.41	0.994254
PGS000218	Agouti-related protein (AGRP) serum levels	HP:0012412	Premature adrenarche	11	0.00262661	0.00138342	1.89864	0.057734	0.360716	0.0567	0.994254
PGS000219	Ovarian cancer-related tumor marker CA 125 (CA-125) serum levels	HP:0012412	Premature adrenarche	11	0.00198203	0.0013931	1.42275	0.154942	0.294056	0.1561	0.994254
PGS000220	C-C motif chemokine 20 (CCL20) serum levels	HP:0012412	Premature adrenarche	11	0.00138503	0.00142642	0.970987	0.331654	0.248398	0.3289	0.994254
PGS000221	C-C motif chemokine 3 (CCL3) serum levels	HP:0012412	Premature adrenarche	11	-0.000436122	0.00141738	-0.307697	0.75834	0.212559	0.753	0.994254
PGS000223	Tumor necrosis factor receptor superfamily member 5 (CD40) serum levels	HP:0012412	Premature adrenarche	11	0.00139426	0.00140026	0.995715	0.319491	0.250452	0.3145	0.994254
PGS000224	Chitinase-3-like protein 1 (CHI3L1) serum levels	HP:0012412	Premature adrenarche	11	0.00044007	0.00139788	0.314811	0.752933	0.212746	0.7464	0.994254
PGS000225	Macrophage colony-stimulating factor 1 (CSF-1) serum levels	HP:0012412	Premature adrenarche	11	0.00161341	0.00140245	1.15042	0.250088	0.264474	0.2465	0.994254
PGS000226	Cystatin-B (CSTB) serum levels	HP:0012412	Premature adrenarche	11	0.000898507	0.00138945	0.646665	0.517911	0.226232	0.5215	0.994254
PGS000227	Cathepsin D (CTSD) serum levels	HP:0012412	Premature adrenarche	11	-0.000190154	0.00140162	-0.135667	0.892096	0.209335	0.8944	0.994254
PGS000228	Cathepsin L1 (CTSL1) serum levels	HP:0012412	Premature adrenarche	11	0.00178427	0.00139316	1.28073	0.200413	0.27785	0.2034	0.994254
PGS000229	Fractalkine (CX3CL1) serum levels	HP:0012412	Premature adrenarche	11	0.000761852	0.0013895	0.548293	0.583543	0.221264	0.5847	0.994254
PGS000230	C-X-C motif chemokine 1 (CXCL1) serum levels	HP:0012412	Premature adrenarche	11	0.00199732	0.00140821	1.41834	0.156222	0.293528	0.1593	0.994254
PGS000231	C-X-C motif chemokine 16 (CXCL16) serum levels	HP:0012412	Premature adrenarche	11	-0.000320786	0.00139351	-0.2302	0.817956	0.210797	0.8166	0.994254
PGS000232	C-X-C motif chemokine 6 (CXCL6) serum levels	HP:0012412	Premature adrenarche	11	0.000469297	0.00139943	0.335348	0.737392	0.213311	0.7441	0.994254
PGS000233	Dickkopf-related protein 1 (Dkk-1) serum levels	HP:0012412	Premature adrenarche	11	0.000936667	0.00142356	0.657974	0.510619	0.226855	0.5039	0.994254
PGS000234	Eosinophil cationic protein (ECP) serum levels	HP:0012412	Premature adrenarche	11	0.00125264	0.00140786	0.889745	0.373693	0.242012	0.3675	0.994254
PGS000236	Endothelial cell-specific molecule 1 (ESM-1) serum levels	HP:0012412	Premature adrenarche	11	0.000565948	0.00142072	0.398353	0.690406	0.215265	0.69	0.994254
PGS000237	Fatty acid-binding protein, adipocyte (FABP4) serum levels	HP:0012412	Premature adrenarche	11	-0.00264949	0.00138236	-1.91664	0.0554042	0.363611	0.055	0.994254
PGS000238	Tumor necrosis factor receptor superfamily member 6 (FAS) serum levels	HP:0012412	Premature adrenarche	11	0.00141678	0.00138802	1.02072	0.30749	0.252582	0.3132	0.994254
PGS000240	Follistatin (FS) serum levels	HP:0012412	Premature adrenarche	11	0.000797565	0.00135034	0.59064	0.554818	0.223302	0.5533	0.994254
PGS000241	Galanin peptides (GAL) serum levels	HP:0012412	Premature adrenarche	11	-0.00127563	0.00138381	-0.921822	0.356716	0.244467	0.3539	0.994254
PGS000242	Galectin-3 (Gal-3) serum levels	HP:0012412	Premature adrenarche	11	0.000399448	0.00137918	0.289627	0.772127	0.212103	0.7707	0.994254
PGS000245	Proheparin-binding EGF-like growth factor (HB-EGF) serum levels	HP:0012412	Premature adrenarche	11	0.000986144	0.0014114	0.698697	0.48481	0.22919	0.4842	0.994254
PGS000246	Hepatocyte growth factor (HGF) serum levels	HP:0012412	Premature adrenarche	11	0.00192881	0.00139417	1.38349	0.166646	0.289406	0.1642	0.994254
PGS000247	Kallikrein-11 (hK11) serum levels	HP:0012412	Premature adrenarche	11	0.000503327	0.00143073	0.351798	0.725021	0.213789	0.7243	0.994254
PGS000248	Heat shock 27 kDa protein (HSP_27) serum levels	HP:0012412	Premature adrenarche	11	-0.000768266	0.0014073	-0.545915	0.585176	0.221154	0.582	0.994254
PGS000249	Interleukin-18 (IL-18) serum levels	HP:0012412	Premature adrenarche	11	0.000348215	0.0014138	0.246297	0.805473	0.211121	0.8034	0.994254
PGS000250	Interleukin-1 receptor antagonist protein (IL-1ra) serum levels	HP:0012412	Premature adrenarche	11	0.000846784	0.00141814	0.59711	0.550491	0.223627	0.5448	0.994254
PGS000251	Interleukin-27 (IL-27) serum levels	HP:0012412	Premature adrenarche	11	-0.00262598	0.00140665	-1.86683	0.062049	0.355668	0.0603	0.994254
PGS000252	Interleukin-6 (IL-6) serum levels	HP:0012412	Premature adrenarche	11	-0.000729085	0.00138444	-0.526626	0.598502	0.22028	0.5994	0.994254
PGS000255	Pro-interleukin-16 (IL16) serum levels	HP:0012412	Premature adrenarche	11	-0.00228305	0.00141233	-1.61651	0.106118	0.318902	0.0969	0.994254
PGS000256	Melusin (ITGB1BP2) serum levels	HP:0012412	Premature adrenarche	11	-0.00047239	0.00140968	-0.335106	0.737575	0.213304	0.7396	0.994254
PGS000257	Kidney injury molecule 1 (KIM-1) serum levels	HP:0012412	Premature adrenarche	11	-0.000477923	0.0013925	-0.343211	0.73147	0.213536	0.733	0.994254
PGS000258	Kallikrein-6 (KLK6) serum levels	HP:0012412	Premature adrenarche	11	-0.000612261	0.0013961	-0.438552	0.661026	0.216687	0.6693	0.994254
PGS000259	Leptin (LEP) serum levels	HP:0012412	Premature adrenarche	11	0.000830916	0.00140051	0.593295	0.553041	0.223435	0.5588	0.994254
PGS000260	Lectin-like oxidized LDL receptor 1 (LOX-1) serum levels	HP:0012412	Premature adrenarche	11	0.00164329	0.00137538	1.1948	0.232286	0.268869	0.2317	0.994254
PGS000261	Membrane-bound aminopeptidase P (mAmP) serum levels	HP:0012412	Premature adrenarche	11	-0.000804069	0.00139568	-0.576112	0.564594	0.222586	0.5587	0.994254
PGS000262	Myoglobin (MB) serum levels	HP:0012412	Premature adrenarche	11	0.000272345	0.00138971	0.195973	0.844648	0.21018	0.8491	0.994254
PGS000263	Monocyte chemotactic protein 1 (MCP-1) serum levels	HP:0012412	Premature adrenarche	11	-0.000228568	0.00138791	-0.164686	0.869205	0.209703	0.8708	0.994254
PGS000264	Matrix metalloproteinase-1 (MMP-1) serum levels	HP:0012412	Premature adrenarche	11	-0.00329227	0.00140293	-2.34671	0.0190221	0.440822	0.0178	0.994254
PGS000265	Matrix metalloproteinase-10 (MMP-10) serum levels	HP:0012412	Premature adrenarche	11	-0.00109322	0.00138603	-0.788745	0.43034	0.23485	0.4356	0.994254
PGS000266	Matrix metalloproteinase-12 (MMP-12) serum levels	HP:0012412	Premature adrenarche	11	0.00158576	0.00139118	1.13987	0.254456	0.263454	0.2512	0.994254
PGS000267	Matrix metalloproteinase-3 (MMP-3) serum levels	HP:0012412	Premature adrenarche	11	0.00158489	0.0013869	1.14276	0.253256	0.263732	0.2544	0.994254
PGS000268	Matrix metalloproteinase-7 (MMP-7) serum levels	HP:0012412	Premature adrenarche	11	0.000175255	0.00140714	0.124547	0.900893	0.209213	0.9064	0.994254
PGS000269	Myeloperoxidase (MPO) serum levels	HP:0012412	Premature adrenarche	11	0.0012676	0.00138496	0.915261	0.360148	0.243958	0.3626	0.994254
PGS000270	N-terminal prohormone brain natriuretic peptide (NT-pro_BNP) serum levels	HP:0012412	Premature adrenarche	11	0.00181071	0.00142705	1.26885	0.204618	0.276572	0.2031	0.994254
PGS000271	Osteoprotegerin (OPG) serum levels	HP:0012412	Premature adrenarche	11	0.0013624	0.0013976	0.974812	0.329753	0.248712	0.3212	0.994254
PGS000273	Proteinase-activated receptor 1 (PAR-1) serum levels	HP:0012412	Premature adrenarche	11	0.00174811	0.00138747	1.25992	0.207821	0.275618	0.204	0.994254
PGS000274	Platelet-derived growth factor subunit B (PDGF_subunit_B) serum levels	HP:0012412	Premature adrenarche	11	-0.000695938	0.00139271	-0.499699	0.617333	0.219112	0.6146	0.994254
PGS000275	Platelet endothelial cell adhesion molecule (PECAM-1) serum levels	HP:0012412	Premature adrenarche	11	-0.000805206	0.00139141	-0.5787	0.562847	0.222712	0.5529	0.994254
PGS000276	Placenta growth factor (PlGF) serum levels	HP:0012412	Premature adrenarche	11	0.00148462	0.00141448	1.04958	0.294017	0.255106	0.2895	0.994254
PGS000278	Pentraxin-related protein PTX3 (PTX3) serum levels	HP:0012412	Premature adrenarche	11	-0.000341073	0.00139229	-0.244973	0.806499	0.211094	0.8054	0.994254
PGS000279	Receptor for advanced glycosylation end products (RAGE) serum levels	HP:0012412	Premature adrenarche	11	0.000379248	0.00141459	0.268096	0.788649	0.211595	0.7887	0.994254
PGS000281	Resistin (RETN) serum levels	HP:0012412	Premature adrenarche	11	-0.000235213	0.00141203	-0.166578	0.867716	0.20973	0.8699	0.994254
PGS000282	Stem cell factor (SCF) serum levels	HP:0012412	Premature adrenarche	11	-0.0010271	0.00140408	-0.73151	0.46454	0.231173	0.4594	0.994254
PGS000283	Spondin-1 (SPON1) serum levels	HP:0012412	Premature adrenarche	11	0.000963125	0.00140118	0.687366	0.49192	0.228526	0.481	0.994254
PGS000284	ST2 protein (ST2) serum levels	HP:0012412	Premature adrenarche	11	-0.000705403	0.00140115	-0.503446	0.614697	0.21927	0.6162	0.994254
PGS000285	Tissue factor (TF) serum levels	HP:0012412	Premature adrenarche	11	0.000443865	0.00139464	0.318265	0.750312	0.212839	0.7482	0.994254
PGS000286	Thrombomodulin (TM) serum levels	HP:0012412	Premature adrenarche	11	0.0028755	0.00139034	2.0682	0.03873	0.389056	0.0372	0.994254
PGS000287	Tumor necrosis factor receptor 1 (TNF-R1) serum levels	HP:0012412	Premature adrenarche	11	0.000309512	0.00140271	0.220652	0.825382	0.210615	0.8242	0.994254
PGS000288	Tumor necrosis factor receptor 2 (TNF-R2) serum levels	HP:0012412	Premature adrenarche	11	0.000509178	0.00139961	0.363801	0.716039	0.214152	0.7191	0.994254
PGS000289	Tumor necrosis factor ligand superfamily member 14 (TNFSF14) serum levels	HP:0012412	Premature adrenarche	11	0.00181531	0.00136026	1.33453	0.182159	0.283789	0.1739	0.994254
PGS000290	TNF-related apoptosis-inducing ligand (TRAIL) serum levels	HP:0012412	Premature adrenarche	11	-0.000485325	0.00139987	-0.346692	0.728853	0.213638	0.7203	0.994254
PGS000291	TNF-related apoptosis-inducing ligand receptor 2 (TRAIL-R2) serum levels	HP:0012412	Premature adrenarche	11	0.00188123	0.00136772	1.37545	0.169123	0.28847	0.1603	0.994254
PGS000292	TNF-related activation-induced cytokine (TRANCE) serum levels	HP:0012412	Premature adrenarche	11	0.00281097	0.00140241	2.00438	0.045143	0.378108	0.0433	0.994254
PGS000293	Urokinase plasminogen activator surface receptor (U-PAR) serum levels	HP:0012412	Premature adrenarche	11	0.00162194	0.00138783	1.16869	0.242646	0.266263	0.2397	0.994254
PGS000294	Vascular endothelial growth factor A (VEGF-A) serum levels	HP:0012412	Premature adrenarche	11	0.000747991	0.00141512	0.528573	0.597152	0.220366	0.5955	0.994254
PGS000295	Vascular endothelial growth factor D (VEGF-D) serum levels	HP:0012412	Premature adrenarche	11	-0.00130495	0.00138761	-0.940424	0.347096	0.24593	0.3575	0.994254
PGS000315	Immunoglobulin E (IgE)	HP:0012412	Premature adrenarche	11	-0.00110632	0.00141615	-0.781217	0.434753	0.23435	0.4454	0.994254
PGS000321	Serum testosterone levels	HP:0012412	Premature adrenarche	11	-0.000247698	0.00141415	-0.175157	0.860972	0.209854	0.8603	0.994254
PGS000324	Enthesitis-related Juvenile Idiophatic Arthritis	HP:0012412	Premature adrenarche	11	-0.0013068	0.00142726	-0.915604	0.359968	0.243984	0.4418	0.994254
PGS000325	Oligoarthritis Juvenile Idiophatic Arthritis	HP:0012412	Premature adrenarche	11	-0.00118021	0.00139013	-0.848992	0.395972	0.239018	0.3925	0.994254
PGS000326	Rheumatoid-factor-negative Polyarthritis (Juvenile Idiophatic Arthritis)	HP:0012412	Premature adrenarche	11	-0.00153644	0.00139857	-1.09858	0.272063	0.259551	0.177	0.994254
PGS000333	Prostate cancer	HP:0012412	Premature adrenarche	11	0.000634149	0.00139085	0.455944	0.648472	0.217344	0.6499	0.994254
PGS000351	Invasive epithelial ovarian cancer	HP:0012412	Premature adrenarche	11	0.000959481	0.00138774	0.6914	0.489382	0.228761	0.4888	0.994254
PGS000352	High grade serous ovarian cancer	HP:0012412	Premature adrenarche	11	0.00123321	0.00138524	0.890249	0.373423	0.24205	0.3714	0.994254
PGS000354	Any Cancer	HP:0012412	Premature adrenarche	11	0.00188918	0.00139082	1.35832	0.174491	0.286494	0.1753	0.994254
PGS000358	Cancer of mouth	HP:0012412	Premature adrenarche	11	0.000253273	0.00140315	0.180503	0.856773	0.209934	0.8552	0.994254
PGS000359	Cancer of tongue	HP:0012412	Premature adrenarche	11	-0.000389401	0.00140194	-0.277759	0.781222	0.211818	0.7805	0.994254
PGS000361	Cancer of larynx	HP:0012412	Premature adrenarche	11	0.00120208	0.00140753	0.854034	0.393173	0.239381	0.3866	0.994254
PGS000366	Cancer of esophagus	HP:0012412	Premature adrenarche	11	-0.00203039	0.00139962	-1.45067	0.147005	0.297441	0.1476	0.994254
PGS000373	Colorectal cancer	HP:0012412	Premature adrenarche	11	0.00284439	0.00137262	2.07224	0.0383514	0.389761	0.039	0.994254
PGS000377	Colon cancer	HP:0012412	Premature adrenarche	11	0.00101964	0.0013924	0.73229	0.464064	0.231221	0.4695	0.994254
PGS000384	Malignant neoplasm of rectum, rectosigmoid junction, and anus	HP:0012412	Premature adrenarche	11	0.000637921	0.00139965	0.455772	0.648596	0.217338	0.6469	0.994254
PGS000387	Cancer within the respiratory system	HP:0012412	Premature adrenarche	11	0.00225846	0.001378	1.63894	0.101359	0.321982	0.1064	0.994254
PGS000395	Cancer of bronchus; lung	HP:0012412	Premature adrenarche	11	0.00151491	0.00136973	1.10599	0.268843	0.260241	0.266	0.994254
PGS000405	Skin cancer	HP:0012412	Premature adrenarche	11	0.000240707	0.00141641	0.169942	0.86507	0.209778	0.8637	0.994254
PGS000430	Melanomas of skin (diagnosis or history)	HP:0012412	Premature adrenarche	11	-0.00142272	0.00138132	-1.02997	0.303131	0.253383	0.3025	0.994254
PGS000442	Other non-epithelial cancer of skin	HP:0012412	Premature adrenarche	11	0.000813281	0.00142249	0.571729	0.56756	0.222373	0.567	0.994254
PGS000460	Squamous cell carcinoma	HP:0012412	Premature adrenarche	11	-0.00156709	0.00139921	-1.11998	0.262834	0.261556	0.2657	0.994254
PGS000469	Carcinoma in situ of skin	HP:0012412	Premature adrenarche	11	0.00221444	0.00142327	1.55589	0.119869	0.310789	0.1172	0.994254
PGS000543	Cancer of other female genital organs	HP:0012412	Premature adrenarche	11	-0.000656265	0.0014432	-0.454731	0.649345	0.217298	0.6508	0.994254
PGS000546	Malignant neoplasm of ovary	HP:0012412	Premature adrenarche	11	0.00144884	0.00140438	1.03165	0.302339	0.25353	0.2949	0.994254
PGS000584	Cancer of prostate	HP:0012412	Premature adrenarche	11	0.00131045	0.00140823	0.930566	0.352173	0.245151	0.35	0.994254
PGS000594	Cancer of other male genital organs	HP:0012412	Premature adrenarche	11	0.00106989	0.00140634	0.76076	0.446876	0.233017	0.4481	0.994254
PGS000597	Malignant neoplasm of testis	HP:0012412	Premature adrenarche	11	0.000384463	0.00138452	0.277686	0.781278	0.211816	0.7836	0.994254
PGS000605	Malignant neoplasm of kidney, except pelvis	HP:0012412	Premature adrenarche	11	-0.00175135	0.00139657	-1.25404	0.209952	0.274994	0.2123	0.994254
PGS000614	Cancer of bladder	HP:0012412	Premature adrenarche	11	0.00157455	0.00138708	1.13515	0.256426	0.263001	0.2567	0.994254
PGS000617	Cancer of eye	HP:0012412	Premature adrenarche	11	0.00188185	0.00137982	1.36384	0.172747	0.287128	0.1709	0.994254
PGS000618	Cancer of brain and nervous system	HP:0012412	Premature adrenarche	11	0.000664596	0.00136938	0.485324	0.627491	0.218513	0.6245	0.994254
PGS000620	Cancer of brain	HP:0012412	Premature adrenarche	11	-0.00140008	0.00138054	-1.01415	0.310613	0.252017	0.3137	0.994254
PGS000634	Thyroid cancer	HP:0012412	Premature adrenarche	11	-0.00145062	0.00141529	-1.02497	0.305484	0.252949	0.3114	0.994254
PGS000640	Hodgkin's disease	HP:0012412	Premature adrenarche	11	0.000509122	0.00140662	0.361946	0.717424	0.214095	0.7146	0.994254
PGS000644	Nodular lymphoma	HP:0012412	Premature adrenarche	11	-0.00260016	0.00138665	-1.87513	0.0608976	0.356978	0.06	0.994254
PGS000645	Lymphoid leukemia	HP:0012412	Premature adrenarche	11	0.00234896	0.00139273	1.68658	0.0918151	0.328665	0.0875	0.994254
PGS000652	Multiple myeloma	HP:0012412	Premature adrenarche	11	0.00136508	0.00138392	0.986387	0.324044	0.249671	0.3224	0.994254
PGS000655	Non-alcoholic fatty liver disease	HP:0012412	Premature adrenarche	11	0.000983486	0.00138367	0.710782	0.477289	0.22991	0.4983	0.994254
PGS000656	Non-alcoholic fatty liver disease activity score	HP:0012412	Premature adrenarche	11	0.000784053	0.0013779	0.56902	0.569397	0.222243	0.5761	0.994254
PGS000666	Body surface area-indexed left ventricular end-systolic volume	HP:0012412	Premature adrenarche	11	0.00146626	0.00138727	1.05694	0.290647	0.25576	0.2967	0.994254
PGS000674	AST to ALT ratio	HP:0012412	Premature adrenarche	11	-0.000287373	0.00137275	-0.209341	0.8342	0.210409	0.8417	0.994254
PGS000677	Cholesterol [mmol/L] (statin adjusted)	HP:0012412	Premature adrenarche	11	0.000183138	0.00139393	0.131382	0.895484	0.209287	0.8956	0.994254
PGS000679	Creatinine in urine [umol/L]	HP:0012412	Premature adrenarche	11	-0.000275789	0.0013865	-0.198909	0.842351	0.210229	0.8396	0.994254
PGS000681	Direct bilirubin [umol/L]	HP:0012412	Premature adrenarche	11	-0.000729728	0.00140252	-0.520297	0.602905	0.22	0.6109	0.994254
PGS000682	eGFR [ml/min/1.73m2]	HP:0012412	Premature adrenarche	11	-0.00177356	0.00140496	-1.26236	0.206943	0.275878	0.211	0.994254
PGS000691	Non-albumin protein [g/L]	HP:0012412	Premature adrenarche	11	0.000152747	0.00138084	0.110619	0.911928	0.209074	0.9096	0.994254
PGS000696	Testosterone [nmol/L]	HP:0012412	Premature adrenarche	11	-0.000340813	0.00141373	-0.241074	0.809519	0.211014	0.811	0.994254
PGS000703	Angina	HP:0012412	Premature adrenarche	11	-0.000284405	0.00138856	-0.20482	0.83773	0.21033	0.8319	0.994254
PGS000708	Kidney failure	HP:0012412	Premature adrenarche	11	0.00201932	0.00138971	1.45305	0.146343	0.297733	0.1448	0.994254
PGS000710	Myocardial infarction	HP:0012412	Premature adrenarche	11	0.00131896	0.00138451	0.952658	0.34086	0.246909	0.349	0.994254
PGS000712	T2D (cases vs HbA1c filtered controls)	HP:0012412	Premature adrenarche	11	0.000806894	0.00138399	0.583019	0.559936	0.222924	0.566	0.994254
PGS000713	T2D	HP:0012412	Premature adrenarche	11	0.000741709	0.00138664	0.534896	0.592772	0.220651	0.6013	0.994254
PGS000716	Early life body size	HP:0012412	Premature adrenarche	11	0.00081721	0.0013529	0.604044	0.545872	0.223979	0.5409	0.994254
PGS000717	Adult life body size	HP:0012412	Premature adrenarche	11	0.000317115	0.0013927	0.227699	0.8199	0.210749	0.8286	0.994254
PGS000726	Cirrhosis	HP:0012412	Premature adrenarche	11	0.000469904	0.00138994	0.338074	0.735337	0.213388	0.7308	0.994254
PGS000728	Chronic kidney disease	HP:0012412	Premature adrenarche	11	-0.000290448	0.00144748	-0.200657	0.840984	0.210259	0.8369	0.994254
PGS000738	Vitiligo	HP:0012412	Premature adrenarche	11	0.000570166	0.00142247	0.400827	0.688584	0.215348	0.6888	0.994254
PGS000754	Systemic lupus erythrmatosus	HP:0012412	Premature adrenarche	11	-0.000917567	0.00138696	-0.661565	0.508314	0.227056	0.51	0.994254
PGS000758	Adult standing height	HP:0012412	Premature adrenarche	11	-0.00138071	0.00140618	-0.98189	0.326255	0.249297	0.3287	0.994254
PGS000763	Hearing aid use	HP:0012412	Premature adrenarche	11	-0.00226902	0.00138254	-1.6412	0.100889	0.322295	0.0974	0.994254
PGS000766	Cutaneous melanoma	HP:0012412	Premature adrenarche	11	0.00038527	0.00139719	0.275746	0.782767	0.211771	0.7853	0.994254
PGS000769	Response to bronchodilator (albutamol)	HP:0012412	Premature adrenarche	11	-0.00109462	0.001402	-0.780754	0.435025	0.23432	0.4449	0.994254
PGS000819	Diabetic retinopathy	HP:0012412	Premature adrenarche	11	0.00252446	0.00136202	1.85346	0.0639403	0.353572	0.0648	0.994254
PGS000822	Urinary albumin to creatinine ratio	HP:0012412	Premature adrenarche	11	0.0015205	0.0014234	1.06821	0.285533	0.256772	0.2791	0.994254
PGS000829	Body mass index (male)	HP:0012412	Premature adrenarche	11	-0.000763342	0.00133325	-0.572544	0.567008	0.222413	0.5708	0.994254
PGS000830	Body mass index (female)	HP:0012412	Premature adrenarche	11	-0.000501492	0.00137014	-0.366016	0.714386	0.21422	0.7138	0.994254
PGS000837	Insulin sensitivity index	HP:0012412	Premature adrenarche	11	-0.000696546	0.00139889	-0.497927	0.618582	0.219037	0.6189	0.994254
PGS000839	Two hour glucose during OGTT	HP:0012412	Premature adrenarche	11	0.000493244	0.00138494	0.356148	0.721762	0.213919	0.7209	0.994254
PGS000840	Fasting Proinsulin	HP:0012412	Premature adrenarche	11	-0.000290336	0.00140709	-0.206337	0.836545	0.210357	0.8399	0.994254
PGS000843	WHR adjusted for BMI	HP:0012412	Premature adrenarche	11	-0.00112949	0.00139772	-0.808094	0.419118	0.236155	0.4207	0.994254
PGS000844	Predicted visceral adipose tissue	HP:0012412	Premature adrenarche	11	0.00154935	0.00137184	1.1294	0.258844	0.26245	0.2588	0.994254
PGS000861	Urine Albumin-to-Creatinine ratio	HP:0012412	Premature adrenarche	11	0.00208974	0.0014138	1.47809	0.139516	0.300831	0.139	0.994254
PGS000865	Hepatic fat content	HP:0012412	Premature adrenarche	11	0.00137154	0.0013904	0.986432	0.324022	0.249675	0.3271	0.994254
PGS000870	Cystic fibrosis related diabetes	HP:0012412	Premature adrenarche	11	-0.00206507	0.00139446	-1.4809	0.138765	0.301182	0.1366	0.994254
PGS000871	Insulin secretion	HP:0012412	Premature adrenarche	11	0.000777322	0.0014038	0.553726	0.579819	0.221517	0.5807	0.994254
PGS000874	Chronic lymphocytic leukemia	HP:0012412	Premature adrenarche	11	0.00119106	0.001375	0.866226	0.386454	0.240267	0.3834	0.994254
PGS000877	Insulin resistance	HP:0012412	Premature adrenarche	11	-0.000541345	0.00138054	-0.392125	0.695001	0.215057	0.6886	0.994254
PGS000879	Intraocular pressure	HP:0012412	Premature adrenarche	11	0.00132131	0.00138741	0.952358	0.341013	0.246884	0.3488	0.994254
PGS000882	25-hydroxyvitamin D	HP:0012412	Premature adrenarche	11	-0.00235085	0.00142051	-1.65493	0.098071	0.324204	0.1007	0.994254
PGS000903	Parkinson's disease	HP:0012412	Premature adrenarche	11	-0.00246874	0.00138479	-1.78275	0.0747548	0.342733	0.0799	0.994254
PGS000905	PR interval	HP:0012412	Premature adrenarche	11	-0.00222556	0.00141795	-1.56957	0.11665	0.312593	0.1137	0.994254
PGS000907	Major depressive disorder	HP:0012412	Premature adrenarche	11	0.00173702	0.00137885	1.25976	0.207879	0.275601	0.2057	0.994254
PGS000909	Headache	HP:0012412	Premature adrenarche	11	0.000196459	0.0013834	0.142012	0.887083	0.209409	0.8874	0.994254
PGS000914	Abnormal electrocardiogram	HP:0012412	Premature adrenarche	11	0.00035904	0.00140867	0.254878	0.798839	0.211303	0.7965	0.994254
PGS000924	Disorders of porphyrin and bilirubin metabolism (time-to-event)	HP:0012412	Premature adrenarche	11	-0.000819847	0.00140931	-0.581736	0.5608	0.222861	0.5668	0.994254
PGS000925	Unspecified acute lower respiratory infection (time-to-event)	HP:0012412	Premature adrenarche	11	-0.000444898	0.00139233	-0.319534	0.74935	0.212873	0.742	0.994254
PGS000927	Other dermatitis (time-to-event)	HP:0012412	Premature adrenarche	11	-0.00106275	0.0013899	-0.764624	0.444572	0.233266	0.4384	0.994254
PGS000928	Other non-toxic goitre (time-to-event)	HP:0012412	Premature adrenarche	11	-0.00233681	0.00138021	-1.69308	0.0905711	0.329591	0.0887	0.994254
PGS000930	Blood clot (diagnosed by doctor)	HP:0012412	Premature adrenarche	11	0.000757844	0.00138595	0.546804	0.584565	0.221195	0.5796	0.994254
PGS000931	Blood clot or deep vein thrombosis (diagnosed by doctor)	HP:0012412	Premature adrenarche	11	0.00188983	0.00138829	1.36127	0.173559	0.286832	0.168	0.994254
PGS000932	Other intervertebral disk disorders (time-to-event)	HP:0012412	Premature adrenarche	11	0.0031944	0.00141388	2.25932	0.0239544	0.423881	0.023	0.994254
PGS000940	Intestinal malabsorption (time-to-event)	HP:0012412	Premature adrenarche	11	-0.000829404	0.00137427	-0.603523	0.546219	0.223952	0.5442	0.994254
PGS000943	Cholecystitis (time-to-event)	HP:0012412	Premature adrenarche	11	-0.0013406	0.00139904	-0.958227	0.338046	0.247358	0.3547	0.994254
PGS000945	Dementia in alzheimer's disease (time-to-event)	HP:0012412	Premature adrenarche	11	-0.000409795	0.00144304	-0.283981	0.77645	0.211966	0.7738	0.994254
PGS000947	Mouth ulcers	HP:0012412	Premature adrenarche	11	-0.00175137	0.00140786	-1.24399	0.213625	0.273935	0.2106	0.994254
PGS000950	Skin changes due to chronic exposure to nonionising radiation (time-to-event)	HP:0012412	Premature adrenarche	11	-0.00132768	0.00140212	-0.946905	0.343784	0.246447	0.3453	0.994254
PGS000953	Left heel broadband ultrasound attenuation	HP:0012412	Premature adrenarche	11	0.00154123	0.00142611	1.08072	0.27993	0.257907	0.2727	0.994254
PGS000954	Left heel quantitative ultrasound index (QUI), direct entry	HP:0012412	Premature adrenarche	11	0.000928788	0.00141492	0.656425	0.511615	0.226769	0.5025	0.994254
PGS000955	Right heel broadband ultrasound attenuation	HP:0012412	Premature adrenarche	11	0.00091882	0.00142758	0.643622	0.519883	0.226066	0.5162	0.994254
PGS000956	Right heel quantitative ultrasound index (QUI), direct entry	HP:0012412	Premature adrenarche	11	0.000587976	0.00142109	0.413749	0.679095	0.215793	0.6772	0.994254
PGS000957	Essential (primary hypertension) (time-to-event)	HP:0012412	Premature adrenarche	11	0.000368746	0.00136493	0.270157	0.787063	0.211642	0.7883	0.994254
PGS000959	Connective tissue disorder	HP:0012412	Premature adrenarche	11	0.00131667	0.00141246	0.932184	0.351337	0.245278	0.3469	0.994254
PGS000960	Other systemic involvement of connective tissue (time-to-event)	HP:0012412	Premature adrenarche	11	-0.00068979	0.00140139	-0.492217	0.622611	0.218798	0.614	0.994254
PGS000962	Chronic ischaemic heart disease (time-to-event)	HP:0012412	Premature adrenarche	11	0.00090271	0.00137134	0.65827	0.510429	0.226872	0.5081	0.994254
PGS000963	Follicular cysts of skin and subcutaneous tissue (time-to-event)	HP:0012412	Premature adrenarche	11	0.00437841	0.00141318	3.09826	0.00196946	0.612715	0.0094	0.994254
PGS000964	Slipped disc	HP:0012412	Premature adrenarche	11	0.00168706	0.00138526	1.21787	0.223395	0.271219	0.2301	0.994254
PGS000965	Hypothyroidism/myxoedema	HP:0012412	Premature adrenarche	11	-0.000628964	0.00139836	-0.449787	0.652905	0.217109	0.6476	0.994254
PGS000967	Coxarthrosis [arthrosis of hip] (time-to-event)	HP:0012412	Premature adrenarche	11	-0.00105928	0.00140827	-0.752181	0.452017	0.232469	0.4621	0.994254
PGS000972	Microalbumin [> 40 mg/L]	HP:0012412	Premature adrenarche	11	0.000474013	0.00141555	0.334862	0.737759	0.213297	0.7318	0.994254
PGS000976	JCV seropositivity for Human Polyomavirus JCV	HP:0012412	Premature adrenarche	11	0.000198055	0.00139185	0.142296	0.886858	0.209413	0.8896	0.994254
PGS000977	MCV seropositivity for Merkel Cell Polyomavirus	HP:0012412	Premature adrenarche	11	-0.00122235	0.00139007	-0.87934	0.379306	0.241234	0.3878	0.994254
PGS000984	Frequency of playing computer games	HP:0012412	Premature adrenarche	11	-0.00134056	0.00139993	-0.95759	0.338367	0.247307	0.3297	0.994254
PGS000988	High light scatter reticulocyte percentage	HP:0012412	Premature adrenarche	11	-0.00269017	0.00137237	-1.96024	0.050085	0.370734	0.0476	0.994254
PGS000989	Reticulocyte %	HP:0012412	Premature adrenarche	11	-0.0027224	0.00136483	-1.99469	0.0461917	0.376474	0.0496	0.994254
PGS000990	Retinal detachments and breaks (time-to-event)	HP:0012412	Premature adrenarche	11	-0.000703913	0.00138631	-0.507761	0.611668	0.219455	0.6154	0.994254
PGS000994	Tea intake	HP:0012412	Premature adrenarche	11	0.00141264	0.00142482	0.991447	0.321569	0.250094	0.3233	0.994254
PGS000995	Dentures	HP:0012412	Premature adrenarche	11	0.000947916	0.00140323	0.675526	0.499408	0.227844	0.4905	0.994254
PGS000996	Diverticular disease/diverticulitis	HP:0012412	Premature adrenarche	11	-0.000692075	0.00140128	-0.493888	0.621431	0.218868	0.6177	0.994254
PGS000997	Diverticular disease of intestine (time-to-event)	HP:0012412	Premature adrenarche	11	0.000367981	0.00143181	0.257005	0.797197	0.211349	0.7948	0.994254
PGS000998	Comparative body height at age 10	HP:0012412	Premature adrenarche	11	0.00028103	0.0013942	0.201571	0.840269	0.210274	0.8354	0.994254
PGS001001	Getting up in morning	HP:0012412	Premature adrenarche	11	0.000388089	0.00142371	0.27259	0.785192	0.211698	0.794	0.994254
PGS001003	Number of medications taken	HP:0012412	Premature adrenarche	11	0.000210298	0.00137889	0.152513	0.878795	0.20954	0.8775	0.994254
PGS001004	Number of non-cancer illnesses	HP:0012412	Premature adrenarche	11	0.00188404	0.00138889	1.3565	0.175068	0.286285	0.1769	0.994254
PGS001005	Number of self reported cancers	HP:0012412	Premature adrenarche	11	-0.000612296	0.00142571	-0.429468	0.667622	0.216353	0.6636	0.994254
PGS001006	Weight change compared with 1 year ago	HP:0012412	Premature adrenarche	11	0.000740016	0.00140728	0.52585	0.599042	0.220245	0.6024	0.994254
PGS001009	PEF	HP:0012412	Premature adrenarche	11	0.0010122	0.00140684	0.719488	0.471912	0.230436	0.4741	0.994254
PGS001010	PEF pred. ratio	HP:0012412	Premature adrenarche	11	-0.00077056	0.00141479	-0.544645	0.586049	0.221095	0.5819	0.994254
PGS001011	Viral warts (time-to-event)	HP:0012412	Premature adrenarche	11	0.00136396	0.00138733	0.983155	0.325632	0.249402	0.3406	0.994254
PGS001012	Number of falls in the last year	HP:0012412	Premature adrenarche	11	0.00032259	0.00140685	0.229299	0.818656	0.210779	0.8234	0.994254
PGS001014	Other disorders of pancreatic internal secretion (time-to-event)	HP:0012412	Premature adrenarche	11	0.000463341	0.00138842	0.333718	0.738622	0.213265	0.7447	0.994254
PGS001016	Sensitivity / hurt feelings	HP:0012412	Premature adrenarche	11	0.00144952	0.00137936	1.05086	0.29343	0.255219	0.2904	0.994254
PGS001017	Suffer from 'nerves'	HP:0012412	Premature adrenarche	11	-0.000849193	0.00140123	-0.606035	0.54455	0.224081	0.5477	0.994254
PGS001019	Attending social / leisure activities (regular attendance at a gym or sports club)	HP:0012412	Premature adrenarche	11	-0.00106009	0.00140412	-0.754984	0.450334	0.232647	0.4589	0.994254
PGS001021	Feelings of worry or anxiety	HP:0012412	Premature adrenarche	11	0.000745518	0.00140713	0.529813	0.596291	0.220422	0.5983	0.994254
PGS001023	Disorders of mineral metabolism (time-to-event)	HP:0012412	Premature adrenarche	11	-0.00172557	0.00137613	-1.25393	0.20999	0.274983	0.2498	0.994254
PGS001025	Nonrheumatic aortic valve disorders (time-to-event)	HP:0012412	Premature adrenarche	11	0.00213327	0.00139766	1.52632	0.127064	0.306944	0.127	0.994254
PGS001026	Forearm or wrist fracture	HP:0012412	Premature adrenarche	11	0.00223399	0.00141825	1.57517	0.11535	0.313337	0.1197	0.994254
PGS001027	Internal derangement of knee (time-to-event)	HP:0012412	Premature adrenarche	11	0.00290444	0.0014069	2.06443	0.0390853	0.388401	0.0369	0.994254
PGS001028	Diabetic eye disease	HP:0012412	Premature adrenarche	11	-0.00126485	0.00141089	-0.896493	0.370081	0.242521	0.3716	0.994254
PGS001029	Other disorders of cornea (time-to-event)	HP:0012412	Premature adrenarche	11	0.0028209	0.00140903	2.00202	0.0453968	0.377709	0.0424	0.994254
PGS001030	Pulmonary fibrosis	HP:0012412	Premature adrenarche	11	-0.000359093	0.00135503	-0.265007	0.791027	0.211526	0.7928	0.994254
PGS001031	Fibroblastic disorders (time-to-event)	HP:0012412	Premature adrenarche	11	-0.00286331	0.0013924	-2.05639	0.0398544	0.387005	0.0427	0.994254
PGS001033	Other coagulation defects (time-to-event)	HP:0012412	Premature adrenarche	11	0.000763756	0.00140338	0.544228	0.586336	0.221076	0.7116	0.994254
PGS001036	Epstein Barr virus nuclear antigen 1 IgG seropositivity	HP:0012412	Premature adrenarche	11	0.00139825	0.00139446	1.00272	0.316098	0.251043	0.3167	0.994254
PGS001038	Left heel bone mineral density (BMD) T-score, automated	HP:0012412	Premature adrenarche	11	0.000929811	0.00141488	0.657168	0.511137	0.226811	0.5186	0.994254
PGS001039	Right heel bone mineral density (BMD) T-score, automated	HP:0012412	Premature adrenarche	11	0.000587944	0.00142108	0.41373	0.67911	0.215793	0.6809	0.994254
PGS001040	Non melanoma skin cancer	HP:0012412	Premature adrenarche	11	-0.000595295	0.0014185	-0.419666	0.674767	0.216002	0.6839	0.994254
PGS001042	Thyrotoxicosis [hyperthyroidism] (time-to-event)	HP:0012412	Premature adrenarche	11	-0.00180649	0.00139663	-1.29346	0.195978	0.279234	0.1958	0.994254
PGS001043	Hyperthyroidism, thyrotoxicosis	HP:0012412	Premature adrenarche	11	-0.00178973	0.0013986	-1.27966	0.20079	0.277734	0.2056	0.994254
PGS001044	Glucosamine intake	HP:0012412	Premature adrenarche	11	-0.0023363	0.00139131	-1.6792	0.0932444	0.327617	0.0909	0.994254
PGS001048	NSTEMI (algorithmically-defined)	HP:0012412	Premature adrenarche	11	-0.000398869	0.00137784	-0.289488	0.772233	0.212099	0.772	0.994254
PGS001049	Risk taking behaviour	HP:0012412	Premature adrenarche	11	0.000853185	0.00137736	0.619434	0.53569	0.224775	0.5315	0.994254
PGS001050	Diaphragmatic hernia (time-to-event)	HP:0012412	Premature adrenarche	11	0.000400262	0.00140003	0.285895	0.774983	0.212012	0.7697	0.994254
PGS001070	Volume of ventricular cerebrospinal fluid (normalised for head size)	HP:0012412	Premature adrenarche	11	-0.000912641	0.00139851	-0.652583	0.514089	0.226557	0.5122	0.994254
PGS001073	Duration of walks	HP:0012412	Premature adrenarche	11	-0.00125795	0.0014188	-0.886629	0.375369	0.241778	0.3649	0.994254
PGS001074	Types of physical activity in last 4 weeks (other exercises)	HP:0012412	Premature adrenarche	11	-0.000415896	0.00139752	-0.297596	0.766038	0.212301	0.7747	0.994254
PGS001075	Usual walking pace	HP:0012412	Premature adrenarche	11	-0.000953795	0.00138688	-0.687726	0.491693	0.228547	0.4906	0.994254
PGS001078	Monocyte %	HP:0012412	Premature adrenarche	11	-0.000364471	0.00139327	-0.261594	0.793657	0.21145	0.7946	0.994254
PGS001080	Freq. of tiredness / lethargy in last 2 weeks	HP:0012412	Premature adrenarche	11	0.00160041	0.00137871	1.16081	0.245838	0.265488	0.2486	0.994254
PGS001081	JC VP1 antigen for Human Polyomavirus JCV	HP:0012412	Premature adrenarche	11	-0.000514234	0.00139144	-0.369569	0.711737	0.21433	0.7057	0.994254
PGS001082	MC VP1 antigen for Merkel Cell Polyomavirus	HP:0012412	Premature adrenarche	11	0.000811537	0.00139449	0.581958	0.56065	0.222872	0.5683	0.994254
PGS001090	Often felt loved as a child	HP:0012412	Premature adrenarche	11	0.000705389	0.0013939	0.506053	0.612867	0.219382	0.6121	0.994254
PGS001091	Loneliness	HP:0012412	Premature adrenarche	11	0.00136582	0.00140467	0.972342	0.33098	0.248509	0.3246	0.994254
PGS001099	Spherical power (left eye)	HP:0012412	Premature adrenarche	11	-0.00222048	0.00137468	-1.61527	0.106385	0.318734	0.1059	0.994254
PGS001100	Spherical power (right eye)	HP:0012412	Premature adrenarche	11	-0.00172349	0.00138785	-1.24184	0.214418	0.273709	0.2114	0.994254
PGS001102	Body fat percentage (left arm)	HP:0012412	Premature adrenarche	11	0.00134631	0.00138697	0.970682	0.331806	0.248373	0.3432	0.994254
PGS001103	Body fat percentage (left leg)	HP:0012412	Premature adrenarche	11	0.00183631	0.00138045	1.33023	0.183571	0.283306	0.1847	0.994254
PGS001104	Body fat percentage (right leg)	HP:0012412	Premature adrenarche	11	0.0016984	0.00137858	1.23199	0.218075	0.27268	0.218	0.994254
PGS001105	Body fat percentage (trunk fat)	HP:0012412	Premature adrenarche	11	0.00101795	0.00140673	0.723625	0.469368	0.230688	0.4761	0.994254
PGS001106	Percentage of right arm fat	HP:0012412	Premature adrenarche	11	0.00118338	0.001388	0.852581	0.393978	0.239276	0.3909	0.994254
PGS001107	UACR [> 30 mg/g]	HP:0012412	Premature adrenarche	11	-0.00211468	0.00136772	-1.54614	0.122205	0.309513	0.1259	0.994254
PGS001108	Basal metabolic rate	HP:0012412	Premature adrenarche	11	0.00078239	0.00137926	0.567254	0.570596	0.222158	0.5757	0.994254
PGS001109	Vasomotor and allergic rhinitis (time-to-event)	HP:0012412	Premature adrenarche	11	0.000329913	0.00139312	0.236817	0.812819	0.210928	0.8139	0.994254
PGS001110	Reactive arthropathies (time-to-event)	HP:0012412	Premature adrenarche	11	-0.000448314	0.00140231	-0.319698	0.749225	0.212877	0.755	0.994254
PGS001112	Aspirin	HP:0012412	Premature adrenarche	11	-0.00173982	0.00138719	-1.2542	0.209893	0.275011	0.2138	0.994254
PGS001114	Ibuprofen use self-reported	HP:0012412	Premature adrenarche	11	-0.0032689	0.00139916	-2.33632	0.0195575	0.438775	0.0205	0.994254
PGS001115	Paracetamol use self-reported	HP:0012412	Premature adrenarche	11	0.00163234	0.00139235	1.17237	0.241167	0.266627	0.2402	0.994254
PGS001118	Taking other prescription medications	HP:0012412	Premature adrenarche	11	-0.000201518	0.00141882	-0.142032	0.887067	0.20941	0.8886	0.994254
PGS001119	Left hand grip strength	HP:0012412	Premature adrenarche	11	0.000748475	0.00139118	0.538013	0.590619	0.220792	0.5912	0.994254
PGS001127	Never Smoker	HP:0012412	Premature adrenarche	11	-0.00335449	0.00139529	-2.40415	0.0162866	0.452303	0.0153	0.994254
PGS001131	Zoster [herpes zoster] (time-to-event)	HP:0012412	Premature adrenarche	11	0.00328376	0.00141252	2.32476	0.0201691	0.436507	0.0204	0.994254
PGS001132	Family history of chronic bronchitis/emphysema	HP:0012412	Premature adrenarche	11	0.00218267	0.0013889	1.57151	0.116198	0.31285	0.11	0.994254
PGS001135	Arthritis (nos)	HP:0012412	Premature adrenarche	11	0.00127472	0.00140972	0.904233	0.365964	0.24311	0.3668	0.994254
PGS001136	Hematologic disease, genetic	HP:0012412	Premature adrenarche	11	-0.00117194	0.00136371	-0.859381	0.390217	0.239768	0.3932	0.994254
PGS001137	Retinal detachment	HP:0012412	Premature adrenarche	11	-0.000720659	0.00138387	-0.520755	0.602586	0.22002	0.6042	0.994254
PGS001138	Rheumatoid factor [> 16 IU/mL]	HP:0012412	Premature adrenarche	11	-0.000980473	0.00138827	-0.706258	0.480097	0.229639	0.4787	0.994254
PGS001141	Facial ageing (looking younger than you are)	HP:0012412	Premature adrenarche	11	0.000487404	0.00138808	0.351136	0.725518	0.213769	0.7207	0.994254
PGS001142	Volume of grey matter in Intracalcarine Cortex (R)	HP:0012412	Premature adrenarche	11	0.00154586	0.00140832	1.09766	0.272463	0.259466	0.2752	0.994254
PGS001143	Volume of grey matter in Parietal Operculum Cortex (R)	HP:0012412	Premature adrenarche	11	-0.00124205	0.00138358	-0.897707	0.369433	0.242613	0.3699	0.994254
PGS001144	Arm fat mass (L)	HP:0012412	Premature adrenarche	11	0.00133011	0.00137139	0.969901	0.332195	0.248309	0.3365	0.994254
PGS001145	Arm fat mass (R)	HP:0012412	Premature adrenarche	11	0.00140644	0.00137028	1.02639	0.304813	0.253072	0.3066	0.994254
PGS001146	Arm fat-free mass (R)	HP:0012412	Premature adrenarche	11	0.0011075	0.00138063	0.802169	0.422536	0.235752	0.4227	0.994254
PGS001147	Leg fat mass (R)	HP:0012412	Premature adrenarche	11	0.00211059	0.00137501	1.53496	0.124926	0.308061	0.1257	0.994254
PGS001148	Trunk fat mass	HP:0012412	Premature adrenarche	11	0.00143441	0.00139149	1.03085	0.302718	0.253459	0.3033	0.994254
PGS001153	Folic acid or folate (Vitamin B9)	HP:0012412	Premature adrenarche	11	0.000736212	0.00139206	0.528866	0.596948	0.22038	0.5965	0.994254
PGS001154	Impedance (left arm)	HP:0012412	Premature adrenarche	11	-0.0021543	0.00138639	-1.55389	0.120344	0.310527	0.1157	0.994254
PGS001155	Impedance (left leg)	HP:0012412	Premature adrenarche	11	-0.00102577	0.00137344	-0.746863	0.455221	0.232132	0.4515	0.994254
PGS001156	Impedance (right arm)	HP:0012412	Premature adrenarche	11	-0.00211858	0.00137632	-1.53931	0.123863	0.308624	0.128	0.994254
PGS001157	Impedance (right leg)	HP:0012412	Premature adrenarche	11	-0.000266696	0.00137326	-0.194206	0.846031	0.210151	0.8483	0.994254
PGS001158	Left leg mass (predicted)	HP:0012412	Premature adrenarche	11	0.00020653	0.00137233	0.150495	0.880387	0.209514	0.8852	0.994254
PGS001160	Trunk mass (predicted)	HP:0012412	Premature adrenarche	11	0.000978835	0.00139123	0.703575	0.481766	0.229479	0.4791	0.994254
PGS001161	Whole body impedance	HP:0012412	Premature adrenarche	11	-0.00144355	0.00138731	-1.04054	0.298197	0.254307	0.2963	0.994254
PGS001164	Testicular cancer	HP:0012412	Premature adrenarche	11	-0.000601735	0.00139567	-0.431144	0.666403	0.216414	0.6632	0.994254
PGS001165	Arm fat free mass (L)	HP:0012412	Premature adrenarche	11	0.00100389	0.00138344	0.72565	0.468125	0.230812	0.464	0.994254
PGS001166	Leg fat free mass (L)	HP:0012412	Premature adrenarche	11	0.000204675	0.00137296	0.149076	0.881507	0.209496	0.8837	0.994254
PGS001168	Trunk fat free mass	HP:0012412	Premature adrenarche	11	0.000760302	0.00139266	0.545936	0.585161	0.221155	0.5919	0.994254
PGS001169	Whole body fat free mass	HP:0012412	Premature adrenarche	11	0.000519162	0.00138351	0.37525	0.707508	0.214509	0.7061	0.994254
PGS001174	Cholelithiasis (time-to-event)	HP:0012412	Premature adrenarche	11	-0.000381007	0.0013991	-0.272323	0.785397	0.211692	0.7878	0.994254
PGS001180	Lung function (FEV1/FVC)	HP:0012412	Premature adrenarche	11	-0.000770954	0.0014148	-0.544922	0.585858	0.221108	0.5894	0.994254
PGS001181	Other hypothyroidism (time-to-event)	HP:0012412	Premature adrenarche	11	-0.000762054	0.00138888	-0.548684	0.583274	0.221282	0.5796	0.994254
PGS001185	Intra-ocular pressure, Goldmann-correlated ¬Æ	HP:0012412	Premature adrenarche	11	-0.00113659	0.0013877	-0.819043	0.412845	0.236908	0.42	0.994254
PGS001192	Gonarthrosis [arthrosis of knee] (time-to-event)	HP:0012412	Premature adrenarche	11	0.000456783	0.0013863	0.329499	0.741808	0.213146	0.7486	0.994254
PGS001230	Body weight	HP:0012412	Premature adrenarche	11	0.00132758	0.00137189	0.967703	0.333292	0.248129	0.3313	0.994254
PGS001233	Heart rate (AR)	HP:0012412	Premature adrenarche	11	0.00142761	0.00138544	1.03044	0.302909	0.253424	0.301	0.994254
PGS001234	Left arm mass (predicted)	HP:0012412	Premature adrenarche	11	0.00117545	0.00138737	0.847249	0.396942	0.238893	0.404	0.994254
PGS001235	Right arm mass (predicted)	HP:0012412	Premature adrenarche	11	0.00114174	0.00138228	0.825986	0.408895	0.23739	0.4179	0.994254
PGS001236	Lung function (FEV1)	HP:0012412	Premature adrenarche	11	0.000300839	0.00141536	0.212553	0.831694	0.210467	0.8305	0.994254
PGS001237	Lung function (FVC)	HP:0012412	Premature adrenarche	11	-0.000439385	0.00139427	-0.315136	0.752686	0.212755	0.756	0.994254
PGS001242	Ankle spacing width (L)	HP:0012412	Premature adrenarche	11	0.00145321	0.00137378	1.05782	0.290248	0.255838	0.2906	0.994254
PGS001243	Ankle spacing width (R)	HP:0012412	Premature adrenarche	11	0.00270915	0.00138519	1.9558	0.0506066	0.370001	0.049	0.994254
PGS001250	Calculus of kidney and ureter (time-to-event)	HP:0012412	Premature adrenarche	11	0.00218274	0.0014036	1.5551	0.120056	0.310686	0.1217	0.994254
PGS001254	Dupuytren's contracture	HP:0012412	Premature adrenarche	11	-0.00158157	0.00140566	-1.12514	0.260644	0.262045	0.26	0.994254
PGS001255	Otosclerosis (time-to-event)	HP:0012412	Premature adrenarche	11	-0.000358753	0.00137997	-0.259972	0.794908	0.211414	0.7899	0.994254
PGS001257	Childhood sunburn	HP:0012412	Premature adrenarche	11	-0.00231003	0.00138977	-1.66216	0.0966127	0.325215	0.0975	0.994254
PGS001258	Radius fracture	HP:0012412	Premature adrenarche	11	0.00153614	0.00140217	1.09555	0.273389	0.25927	0.2774	0.994254
PGS001259	Hayfever/allergic rhinitis	HP:0012412	Premature adrenarche	11	-0.00117564	0.00140892	-0.834425	0.404126	0.237982	0.4014	0.994254
PGS001262	Vascular/heart problems diagnosed by doctor Angina	HP:0012412	Premature adrenarche	11	-0.000776021	0.00138968	-0.558418	0.576612	0.221738	0.5742	0.994254
PGS001263	Atrial flutter	HP:0012412	Premature adrenarche	11	-0.00250603	0.00141972	-1.76515	0.0776669	0.3401	0.0787	0.994254
PGS001264	Deep vein thrombosis	HP:0012412	Premature adrenarche	11	0.00210017	0.00138191	1.51975	0.128706	0.306101	0.1247	0.994254
PGS001265	Deep vein thrombosis (leg)	HP:0012412	Premature adrenarche	11	0.00188472	0.00137974	1.366	0.172069	0.287376	0.1713	0.994254
PGS001266	Deep vein thrombosis (diagnosed by doctor)	HP:0012412	Premature adrenarche	11	0.00200713	0.00138091	1.45348	0.146224	0.297786	0.1391	0.994254
PGS001272	Chronic renal failure (time-to-event)	HP:0012412	Premature adrenarche	11	0.000609185	0.00141635	0.430108	0.667156	0.216377	0.6629	0.994254
PGS001274	Osteoporosis without pathological fracture (time-to-event)	HP:0012412	Premature adrenarche	11	-0.000595152	0.00138687	-0.429134	0.667865	0.216341	0.6671	0.994254
PGS001276	Retinal disorders in diseases classified elsewhere (time-to-event)	HP:0012412	Premature adrenarche	11	-0.00112296	0.00140332	-0.800217	0.423666	0.23562	0.4209	0.994254
PGS001277	PE +/- DVT	HP:0012412	Premature adrenarche	11	0.00165355	0.00137588	1.20181	0.229557	0.269579	0.2343	0.994254
PGS001278	previously: Blood clot in the leg (DVT) or lung	HP:0012412	Premature adrenarche	11	0.00194033	0.00138813	1.3978	0.162304	0.291086	0.1636	0.994254
PGS001279	previously: Blood clot in the lung	HP:0012412	Premature adrenarche	11	0.000781089	0.00138646	0.56337	0.573236	0.221972	0.5721	0.994254
PGS001280	PE (time-to-event)	HP:0012412	Premature adrenarche	11	0.00153524	0.00137654	1.11529	0.264839	0.261113	0.2591	0.994254
PGS001281	Migraine	HP:0012412	Premature adrenarche	11	-0.00135777	0.00140171	-0.968652	0.332818	0.248207	0.3387	0.994254
PGS001282	Migraine (time-to-event)	HP:0012412	Premature adrenarche	11	0.00101241	0.00141803	0.713954	0.475326	0.230101	0.4713	0.994254
PGS001284	Allergic disease (hay fever, allergic rhinitis, or eczema)	HP:0012412	Premature adrenarche	11	-0.000898033	0.00141215	-0.635931	0.524883	0.22565	0.5217	0.994254
PGS001285	Allergic disease (hay fever, rhinitis, or eczema) (diagnosed by doctor)	HP:0012412	Premature adrenarche	11	-0.0011024	0.0014116	-0.780957	0.434906	0.234333	0.4292	0.994254
PGS001287	Psoriatic arthropathy	HP:0012412	Premature adrenarche	11	-0.000421902	0.00139493	-0.302454	0.762332	0.212424	0.7552	0.994254
PGS001292	Family history of prostate cancer	HP:0012412	Premature adrenarche	11	0.00274717	0.00140705	1.95244	0.0510039	0.369448	0.0531	0.994254
PGS001293	Other diseases of liver (time-to-event)	HP:0012412	Premature adrenarche	11	0.000233189	0.00137266	0.169881	0.865118	0.209777	0.8659	0.994254
PGS001294	Non-insulin-dependent diabetes (time-to-event)	HP:0012412	Premature adrenarche	11	0.000647267	0.00139779	0.463066	0.64336	0.217621	0.6436	0.994254
PGS001296	Insulin-dependent diabetes mellitus (time-to-event)	HP:0012412	Premature adrenarche	11	-0.000985177	0.0013833	-0.712193	0.476415	0.229995	0.4746	0.994254
PGS001298	Obesity (time-to-event)	HP:0012412	Premature adrenarche	11	0.00219284	0.00139205	1.57527	0.115329	0.313349	0.1223	0.994254
PGS001301	Malabsorption/coeliac disease	HP:0012412	Premature adrenarche	11	-0.00162352	0.0013716	-1.18367	0.236663	0.267751	0.2368	0.994254
PGS001303	Other cataract (time-to-event)	HP:0012412	Premature adrenarche	11	0.000294581	0.00138537	0.212637	0.831628	0.210468	0.8301	0.994254
PGS001308	Sjogren's syndrome/sicca syndrome	HP:0012412	Premature adrenarche	11	-0.000500428	0.00141331	-0.354083	0.723309	0.213857	0.7232	0.994254
PGS001309	Other rheumatoid arthritis (time-to-event)	HP:0012412	Premature adrenarche	11	-0.000518633	0.00140725	-0.368544	0.712501	0.214298	0.702	0.994254
PGS001314	Acute myocardial infarction (time-to-event)	HP:0012412	Premature adrenarche	11	0.00104938	0.00138078	0.75999	0.447337	0.232968	0.4556	0.994254
PGS001317	Vascular/heart problems diagnosed by doctor Heart attack	HP:0012412	Premature adrenarche	11	0.00173194	0.00138843	1.24741	0.212369	0.274294	0.2135	0.994254
PGS001318	Disorders of lipoprotein metabolism and other lipidaemias (time-to-event)	HP:0012412	Premature adrenarche	11	-0.000632735	0.00137465	-0.460289	0.645351	0.217513	0.646	0.994254
PGS001319	Other metabolic disorders (time-to-event)	HP:0012412	Premature adrenarche	11	0.00100758	0.00137836	0.730998	0.464853	0.231141	0.5014	0.994254
PGS001321	Eye problems/disorders (Glaucoma)	HP:0012412	Premature adrenarche	11	-0.00192545	0.0013955	-1.37976	0.167792	0.288971	0.1655	0.994254
PGS001324	Family history of high blood pressure	HP:0012412	Premature adrenarche	11	0.00119272	0.00139025	0.857919	0.391024	0.239662	0.3835	0.994254
PGS001328	Family history of diabetes	HP:0012412	Premature adrenarche	11	-0.000385579	0.001405	-0.274434	0.783775	0.211741	0.7759	0.994254
PGS001329	Unspecified diabetes mellitus (time-to-event)	HP:0012412	Premature adrenarche	11	-0.000770914	0.00139876	-0.55114	0.58159	0.221396	0.5787	0.994254
PGS001331	Crohns disease	HP:0012412	Premature adrenarche	11	-0.00058037	0.00141591	-0.409891	0.681923	0.215659	0.6853	0.994254
PGS001333	Chronic obstructive pulmonary disease (algorithmically-defined)	HP:0012412	Premature adrenarche	11	-0.00103511	0.00137906	-0.750591	0.452973	0.232368	0.4562	0.994254
PGS001334	Other chronic obstructive pulmonary disease (time-to-event)	HP:0012412	Premature adrenarche	11	-0.000689934	0.00140688	-0.490399	0.623897	0.218722	0.6183	0.994254
PGS001335	Vascular/heart problems diagnosed by doctor High BP	HP:0012412	Premature adrenarche	11	0.00153201	0.00136579	1.12171	0.262102	0.261719	0.2643	0.994254
PGS001337	Family history of breast cancer	HP:0012412	Premature adrenarche	11	-0.00155854	0.001393	-1.11884	0.263323	0.261448	0.2711	0.994254
PGS001339	Atrial fibrillation and flutter (time-to-event)	HP:0012412	Premature adrenarche	11	-0.00173671	0.00143057	-1.214	0.224869	0.270822	0.2244	0.994254
PGS001343	Asthma (algorithmically-defined)	HP:0012412	Premature adrenarche	11	0.000454883	0.00141502	0.321467	0.747885	0.212925	0.7537	0.994254
PGS001344	Asthma (diagnosed by doctor)	HP:0012412	Premature adrenarche	11	-0.000225205	0.00141095	-0.159612	0.8732	0.209634	0.8718	0.994254
PGS001346	Asthma (time-to-event)	HP:0012412	Premature adrenarche	11	0.000391074	0.00140454	0.278435	0.780703	0.211834	0.7738	0.994254
PGS001347	Family history of Alzheimer's/dementia	HP:0012412	Premature adrenarche	11	0.000392142	0.0014427	0.271811	0.785791	0.21168	0.7885	0.994254
PGS001350	Fasting glucose	HP:0012412	Premature adrenarche	11	0.000972296	0.00142143	0.684027	0.494025	0.228333	0.4921	0.994254
PGS001351	Fasting insulin	HP:0012412	Premature adrenarche	11	0.000917153	0.00139702	0.656509	0.511561	0.226774	0.502	0.994254
PGS001358	3mm cylindrical power (R)	HP:0012412	Premature adrenarche	11	0.00132637	0.00138714	0.956193	0.339072	0.247194	0.3459	0.994254
PGS001361	3mm strong meridian angle (L)	HP:0012412	Premature adrenarche	11	0.000429362	0.00141121	0.304252	0.760962	0.21247	0.7525	0.994254
PGS001363	3mm weak meridian (R)	HP:0012412	Premature adrenarche	11	0.000510813	0.00139449	0.366308	0.714168	0.214229	0.7197	0.994254
PGS001364	6mm cylindrical power angle (L)	HP:0012412	Premature adrenarche	11	-0.0020904	0.00139048	-1.50336	0.132879	0.30401	0.1326	0.994254
PGS001365	6mm strong meridian (L)	HP:0012412	Premature adrenarche	11	0.000241779	0.00139386	0.173461	0.862304	0.209829	0.8678	0.994254
PGS001366	6mm strong meridian (R)	HP:0012412	Premature adrenarche	11	0.000206635	0.00139109	0.148541	0.881928	0.20949	0.8798	0.994254
PGS001368	6mm weak meridian (R)	HP:0012412	Premature adrenarche	11	0.00060325	0.00138199	0.436508	0.662508	0.216611	0.656	0.994254
PGS001369	Acute appendicitis (time-to-event)	HP:0012412	Premature adrenarche	11	-0.000998085	0.00139655	-0.714682	0.474876	0.230145	0.4774	0.994254
PGS001370	Age asthma diagnosed	HP:0012412	Premature adrenarche	11	0.000414426	0.0014228	0.291275	0.770867	0.212143	0.7658	0.994254
PGS001371	Age diabetes diagnosed	HP:0012412	Premature adrenarche	11	0.000172768	0.00137285	0.125847	0.899864	0.209226	0.9019	0.994254
PGS001372	Age hayfever or allergic rhinitis diagnosed by doctor	HP:0012412	Premature adrenarche	11	0.00104344	0.00138255	0.754718	0.450493	0.232631	0.4491	0.994254
PGS001373	Age started wearing glasses or contact lenses	HP:0012412	Premature adrenarche	11	-0.000465578	0.00138778	-0.335484	0.73729	0.213315	0.7413	0.994254
PGS001374	Age stopped smoking	HP:0012412	Premature adrenarche	11	0.000775826	0.00140083	0.553832	0.579746	0.221522	0.5821	0.994254
PGS001375	Average heart rate	HP:0012412	Premature adrenarche	11	-0.000624835	0.00139353	-0.448382	0.653918	0.217055	0.6447	0.994254
PGS001376	Average number of times bowels opened per day	HP:0012412	Premature adrenarche	11	-0.000167524	0.00141054	-0.118765	0.905471	0.209153	0.9052	0.994254
PGS001377	Basophill %	HP:0012412	Premature adrenarche	11	0.00221476	0.00137583	1.60977	0.107582	0.317984	0.1039	0.994254
PGS001378	Basophill count	HP:0012412	Premature adrenarche	11	0.00281712	0.00136834	2.05878	0.0396242	0.38742	0.0423	0.994254
PGS001379	Body surface area	HP:0012412	Premature adrenarche	11	0.00238784	0.00139441	1.71243	0.0869482	0.332369	0.0839	0.994254
PGS001380	Corneal hysteresis (L)	HP:0012412	Premature adrenarche	11	-0.000188506	0.00139972	-0.134674	0.892881	0.209324	0.8903	0.994254
PGS001382	Corneal resistance factor (L)	HP:0012412	Premature adrenarche	11	-0.00147593	0.00138178	-1.06814	0.285568	0.256765	0.2832	0.994254
PGS001383	Corneal resistance factor (R)	HP:0012412	Premature adrenarche	11	0.000395135	0.00139817	0.282609	0.777502	0.211933	0.7817	0.994254
PGS001384	Degree bothered by feeling tired all the time in the last 3 months	HP:0012412	Premature adrenarche	11	0.00165491	0.00136518	1.21223	0.225545	0.27064	0.2324	0.994254
PGS001385	Degree bothered by headaches in the last 3 months	HP:0012412	Premature adrenarche	11	-0.00194695	0.00138951	-1.40117	0.161293	0.291485	0.1646	0.994254
PGS001386	Degree bothered by pain in arms/legs/joints in the past 3 months	HP:0012412	Premature adrenarche	11	0.00223434	0.00140854	1.58628	0.112809	0.314818	0.1169	0.994254
PGS001387	Degree bothered by urinary frequency/bladder irritability in the last 3 months	HP:0012412	Premature adrenarche	11	-0.000374739	0.001383	-0.27096	0.786446	0.21166	0.7872	0.994254
PGS001392	Family history of lung cancer	HP:0012412	Premature adrenarche	11	0.000692983	0.00137745	0.503093	0.614946	0.219255	0.6123	0.994254
PGS001395	Frequency of discomfort/pain in abdomen in last 3 months	HP:0012412	Premature adrenarche	11	-0.00221992	0.00139452	-1.59188	0.111544	0.315569	0.1168	0.994254
PGS001396	Frequency of unenthusiasm / disinterest in last 2 weeks	HP:0012412	Premature adrenarche	11	0.00223505	0.00139987	1.59661	0.110485	0.316206	0.1074	0.994254
PGS001397	Frequency of walking for pleasure in last 4 weeks	HP:0012412	Premature adrenarche	11	0.000429909	0.00139474	0.308236	0.75793	0.212573	0.7565	0.994254
PGS001398	Friendship satisfaction	HP:0012412	Premature adrenarche	11	0.000240192	0.00142023	0.169122	0.865715	0.209766	0.8668	0.994254
PGS001401	Health satisfaction	HP:0012412	Premature adrenarche	11	0.00167024	0.0013921	1.1998	0.230338	0.269374	0.2299	0.994254
PGS001403	Heel bone mineral density (BMD) (L)	HP:0012412	Premature adrenarche	11	0.00113524	0.00141645	0.801469	0.422941	0.235704	0.4167	0.994254
PGS001404	Heel bone mineral density (BMD) (R)	HP:0012412	Premature adrenarche	11	0.000707731	0.00142648	0.496139	0.619843	0.218962	0.6219	0.994254
PGS001407	HTLV-1 gag antigen for Human T-Lymphotropic Virus 1	HP:0012412	Premature adrenarche	11	-0.000622343	0.00140971	-0.441469	0.658914	0.216795	0.6508	0.994254
PGS001409	Intra-ocular pressure, corneal-compensated (L)	HP:0012412	Premature adrenarche	11	-0.00173372	0.00139001	-1.24727	0.212422	0.274279	0.2078	0.994254
PGS001410	Intra-ocular pressure, corneal-compensated (R)	HP:0012412	Premature adrenarche	11	-0.000738041	0.00142433	-0.518168	0.60439	0.219906	0.6046	0.994254
PGS001411	Intra-ocular pressure, Goldmann-correlated (L)	HP:0012412	Premature adrenarche	11	-0.00367759	0.00140044	-2.62603	0.0086943	0.499234	0.0093	0.994254
PGS001412	LV ejection fraction	HP:0012412	Premature adrenarche	11	-0.00116956	0.00140967	-0.829671	0.406809	0.237648	0.4187	0.994254
PGS001413	LV stroke volume	HP:0012412	Premature adrenarche	11	0.000951371	0.0014049	0.67718	0.498358	0.227939	0.5064	0.994254
PGS001414	Lymphocyte %	HP:0012412	Premature adrenarche	11	-0.00107211	0.00136207	-0.787119	0.431291	0.234741	0.4376	0.994254
PGS001415	Mean FA in anterior limb of internal capsule on FA skeleton (L)	HP:0012412	Premature adrenarche	11	-0.000447948	0.00139116	-0.321995	0.747485	0.21294	0.752	0.994254
PGS001416	Mean FA in anterior limb of internal capsule on FA skeleton (R)	HP:0012412	Premature adrenarche	11	0.0012221	0.00142149	0.859729	0.390025	0.239794	0.3948	0.994254
PGS001417	Mean FA in body of corpus callosum on FA skeleton	HP:0012412	Premature adrenarche	11	-0.000773812	0.00141852	-0.545507	0.585456	0.221135	0.5912	0.994254
PGS001418	Mean FA in cerebral peduncle on FA skeleton (L)	HP:0012412	Premature adrenarche	11	0.000959531	0.00140834	0.681322	0.495734	0.228177	0.4991	0.994254
PGS001419	Mean FA in cingulum cingulate gyrus on FA skeleton (L)	HP:0012412	Premature adrenarche	11	0.00046136	0.00142953	0.322736	0.746924	0.21296	0.7398	0.994254
PGS001421	Mean FA in cingulum hippocampus on FA skeleton (L)	HP:0012412	Premature adrenarche	11	-0.0015115	0.00140471	-1.07602	0.282027	0.257479	0.2787	0.994254
PGS001422	Mean FA in cingulum hippocampus on FA skeleton (R)	HP:0012412	Premature adrenarche	11	0.000243622	0.00140374	0.173553	0.862232	0.20983	0.8647	0.994254
PGS001423	Mean FA in corticospinal tract on FA skeleton (R)	HP:0012412	Premature adrenarche	11	0.00210768	0.00137329	1.53476	0.124975	0.308035	0.122	0.994254
PGS001425	Mean FA in fornix cres+stria terminalis on FA skeleton (R)	HP:0012412	Premature adrenarche	11	-0.000234947	0.00140512	-0.167208	0.867221	0.209739	0.8705	0.994254
PGS001426	Mean FA in fornix on FA skeleton	HP:0012412	Premature adrenarche	11	-0.000238108	0.00140454	-0.169528	0.865396	0.209772	0.861	0.994254
PGS001427	Mean FA in genu of corpus callosum on FA skeleton	HP:0012412	Premature adrenarche	11	-0.000385297	0.00143687	-0.268151	0.788607	0.211596	0.7899	0.994254
PGS001428	Mean FA in inferior cerebellar peduncle on FA skeleton (R)	HP:0012412	Premature adrenarche	11	0.00240366	0.00137053	1.75381	0.0795924	0.338417	0.0778	0.994254
PGS001429	Mean FA in middle cerebellar peduncle on FA skeleton	HP:0012412	Premature adrenarche	11	0.000644061	0.00141415	0.455439	0.648835	0.217325	0.6467	0.994254
PGS001430	Mean FA in posterior limb of internal capsule on FA skeleton (L)	HP:0012412	Premature adrenarche	11	-0.000748545	0.00137905	-0.542796	0.587321	0.22101	0.5881	0.994254
PGS001431	Mean FA in posterior limb of internal capsule on FA skeleton (R)	HP:0012412	Premature adrenarche	11	-0.000696086	0.00140007	-0.497178	0.61911	0.219005	0.6174	0.994254
PGS001432	Mean FA in posterior thalamic radiation on FA skeleton (L)	HP:0012412	Premature adrenarche	11	0.00166135	0.00138827	1.1967	0.231541	0.269061	0.2309	0.994254
PGS001433	Mean FA in posterior thalamic radiation on FA skeleton (R)	HP:0012412	Premature adrenarche	11	0.000312376	0.00141756	0.220361	0.825609	0.21061	0.8304	0.994254
PGS001434	Mean FA in retrolenticular part of internal capsule on FA skeleton (L)	HP:0012412	Premature adrenarche	11	0.000683148	0.00138613	0.492845	0.622168	0.218824	0.6241	0.994254
PGS001435	Mean FA in retrolenticular part of internal capsule on FA skeleton (R)	HP:0012412	Premature adrenarche	11	-0.00116932	0.00140756	-0.830738	0.406206	0.237723	0.4053	0.994254
PGS001436	Mean FA in sagittal stratum on FA skeleton (L)	HP:0012412	Premature adrenarche	11	0.000769726	0.00141089	0.545561	0.585419	0.221138	0.5835	0.994254
PGS001437	Mean FA in sagittal stratum on FA skeleton (R)	HP:0012412	Premature adrenarche	11	-0.000698251	0.00141952	-0.491894	0.62284	0.218784	0.6241	0.994254
PGS001439	Mean FA in superior cerebellar peduncle on FA skeleton (L)	HP:0012412	Premature adrenarche	11	-0.000967705	0.00138761	-0.697392	0.485626	0.229113	0.4886	0.994254
PGS001441	Mean FA in superior corona radiata on FA skeleton (L)	HP:0012412	Premature adrenarche	11	0.000691273	0.00141379	0.488949	0.624923	0.218662	0.63	0.994254
PGS001442	Mean FA in superior corona radiata on FA skeleton (R)	HP:0012412	Premature adrenarche	11	0.000831087	0.00142262	0.584195	0.559145	0.222982	0.564	0.994254
PGS001443	Mean FA in superior fronto-occipital fasciculus on FA skeleton (L)	HP:0012412	Premature adrenarche	11	0.00102443	0.00138317	0.740635	0.458988	0.231741	0.4591	0.994254
PGS001444	Mean FA in superior fronto-occipital fasciculus on FA skeleton (R)	HP:0012412	Premature adrenarche	11	0.00200176	0.00137748	1.4532	0.146301	0.297752	0.141	0.994254
PGS001445	Mean FA in superior longitudinal fasciculus on FA skeleton (L)	HP:0012412	Premature adrenarche	11	-0.000669778	0.00138965	-0.481976	0.629867	0.218376	0.6319	0.994254
PGS001446	Mean FA in superior longitudinal fasciculus on FA skeleton (R)	HP:0012412	Premature adrenarche	11	-0.000407864	0.00139405	-0.292576	0.769872	0.212175	0.7682	0.994254
PGS001447	Mean FA in tapetum on FA skeleton (L)	HP:0012412	Premature adrenarche	11	-0.000357813	0.00140818	-0.254097	0.799443	0.211286	0.8068	0.994254
PGS001448	Mean FA in tapetum on FA skeleton (R)	HP:0012412	Premature adrenarche	11	0.00211755	0.00138635	1.52743	0.126788	0.307087	0.1224	0.994254
PGS001449	Mean FA in uncinate fasciculus on FA skeleton (R)	HP:0012412	Premature adrenarche	11	0.00131105	0.00141907	0.923881	0.355642	0.244627	0.364	0.994254
PGS001450	Mean ICVF in anterior corona radiata on FA skeleton (L)	HP:0012412	Premature adrenarche	11	0.000961045	0.00139157	0.690621	0.489871	0.228716	0.4837	0.994254
PGS001451	Mean ICVF in anterior corona radiata on FA skeleton (R)	HP:0012412	Premature adrenarche	11	0.000466355	0.00139675	0.333885	0.738496	0.213269	0.7393	0.994254
PGS001452	Mean ICVF in anterior limb of internal capsule on FA skeleton (L)	HP:0012412	Premature adrenarche	11	-0.0027615	0.00140675	-1.96304	0.0497591	0.371196	0.0486	0.994254
PGS001453	Mean ICVF in anterior limb of internal capsule on FA skeleton (R)	HP:0012412	Premature adrenarche	11	-0.00190301	0.00140817	-1.35141	0.176695	0.285703	0.1824	0.994254
PGS001454	Mean ICVF in body of corpus callosum on FA skeleton	HP:0012412	Premature adrenarche	11	0.000832871	0.00138122	0.602997	0.546568	0.223926	0.5413	0.994254
PGS001455	Mean ICVF in cerebral peduncle on FA skeleton (L)	HP:0012412	Premature adrenarche	11	-0.00177663	0.00139838	-1.27049	0.204036	0.276747	0.1998	0.994254
PGS001456	Mean ICVF in cerebral peduncle on FA skeleton (R)	HP:0012412	Premature adrenarche	11	-0.000504262	0.00139225	-0.362193	0.71724	0.214102	0.7187	0.994254
PGS001457	Mean ICVF in cingulum cingulate gyrus on FA skeleton (L)	HP:0012412	Premature adrenarche	11	-0.00120295	0.0013967	-0.861284	0.389169	0.239907	0.3868	0.994254
PGS001458	Mean ICVF in cingulum cingulate gyrus on FA skeleton (R)	HP:0012412	Premature adrenarche	11	-0.00031977	0.00139839	-0.22867	0.819145	0.210767	0.8197	0.994254
PGS001459	Mean ICVF in cingulum hippocampus on FA skeleton (L)	HP:0012412	Premature adrenarche	11	0.000169847	0.00137742	0.123308	0.901874	0.2092	0.9023	0.994254
PGS001460	Mean ICVF in cingulum hippocampus on FA skeleton (R)	HP:0012412	Premature adrenarche	11	-0.000310193	0.00138395	-0.224136	0.822671	0.210681	0.8197	0.994254
PGS001461	Mean ICVF in external capsule on FA skeleton (L)	HP:0012412	Premature adrenarche	11	0.000980281	0.00138116	0.709751	0.477929	0.229848	0.484	0.994254
PGS001462	Mean ICVF in external capsule on FA skeleton (R)	HP:0012412	Premature adrenarche	11	0.0014646	0.00137987	1.0614	0.288614	0.25616	0.2825	0.994254
PGS001463	Mean ICVF in fornix cres+stria terminalis on FA skeleton (L)	HP:0012412	Premature adrenarche	11	-0.000219279	0.00138434	-0.1584	0.874155	0.209617	0.8784	0.994254
PGS001464	Mean ICVF in fornix cres+stria terminalis on FA skeleton (R)	HP:0012412	Premature adrenarche	11	-0.000197483	0.00139031	-0.142043	0.887058	0.20941	0.8917	0.994254
PGS001465	Mean ICVF in fornix on FA skeleton	HP:0012412	Premature adrenarche	11	0.00195432	0.00138612	1.40992	0.158696	0.292522	0.1551	0.994254
PGS001467	Mean ICVF in inferior cerebellar peduncle on FA skeleton (L)	HP:0012412	Premature adrenarche	11	0.00165991	0.00139225	1.19226	0.23328	0.268613	0.2315	0.994254
PGS001468	Mean ICVF in inferior cerebellar peduncle on FA skeleton (R)	HP:0012412	Premature adrenarche	11	0.00153695	0.00138309	1.11124	0.266576	0.260733	0.2638	0.994254
PGS001469	Mean ICVF in medial lemniscus on FA skeleton (L)	HP:0012412	Premature adrenarche	11	0.000203531	0.00140354	0.145013	0.884713	0.209446	0.8857	0.994254
PGS001470	Mean ICVF in medial lemniscus on FA skeleton (R)	HP:0012412	Premature adrenarche	11	0.000422374	0.00138613	0.304714	0.760611	0.212482	0.7604	0.994254
PGS001471	Mean ICVF in middle cerebellar peduncle on FA skeleton	HP:0012412	Premature adrenarche	11	0.000805266	0.00138453	0.581616	0.560881	0.222855	0.5571	0.994254
PGS001472	Mean ICVF in posterior corona radiata on FA skeleton (L)	HP:0012412	Premature adrenarche	11	0.000301767	0.00140581	0.214656	0.830054	0.210505	0.8284	0.994254
PGS001473	Mean ICVF in posterior corona radiata on FA skeleton (R)	HP:0012412	Premature adrenarche	11	0.000165903	0.00139018	0.119339	0.905017	0.209159	0.9038	0.994254
PGS001474	Mean ICVF in posterior limb of internal capsule on FA skeleton (L)	HP:0012412	Premature adrenarche	11	-0.000357927	0.00138958	-0.257579	0.796754	0.211362	0.7941	0.994254
PGS001475	Mean ICVF in posterior limb of internal capsule on FA skeleton (R)	HP:0012412	Premature adrenarche	11	-0.000222297	0.00138908	-0.160032	0.872869	0.209639	0.8699	0.994254
PGS001476	Mean ICVF in posterior thalamic radiation on FA skeleton (L)	HP:0012412	Premature adrenarche	11	0.00160634	0.0014037	1.14436	0.252591	0.263887	0.2475	0.994254
PGS001477	Mean ICVF in posterior thalamic radiation on FA skeleton (R)	HP:0012412	Premature adrenarche	11	0.00146649	0.00138517	1.05871	0.289841	0.255918	0.2926	0.994254
PGS001478	Mean ICVF in retrolenticular part of internal capsule on FA skeleton (L)	HP:0012412	Premature adrenarche	11	-0.000686042	0.00140865	-0.487022	0.626288	0.218583	0.6292	0.994254
PGS001480	Mean ICVF in sagittal stratum on FA skeleton (L)	HP:0012412	Premature adrenarche	11	0.000511077	0.0014022	0.364483	0.71553	0.214173	0.7129	0.994254
PGS001481	Mean ICVF in sagittal stratum on FA skeleton (R)	HP:0012412	Premature adrenarche	11	0.00163846	0.00140154	1.16904	0.242503	0.266298	0.233	0.994254
PGS001482	Mean ICVF in superior cerebellar peduncle on FA skeleton (L)	HP:0012412	Premature adrenarche	11	0.000286624	0.00139851	0.20495	0.837629	0.210333	0.8407	0.994254
PGS001483	Mean ICVF in superior cerebellar peduncle on FA skeleton (R)	HP:0012412	Premature adrenarche	11	-0.000709596	0.00139849	-0.5074	0.611921	0.219439	0.6108	0.994254
PGS001484	Mean ICVF in superior corona radiata on FA skeleton (L)	HP:0012412	Premature adrenarche	11	-0.00122204	0.00138221	-0.884118	0.376722	0.24159	0.3739	0.994254
PGS001485	Mean ICVF in superior corona radiata on FA skeleton (R)	HP:0012412	Premature adrenarche	11	-0.00114466	0.00137755	-0.830938	0.406093	0.237737	0.3994	0.994254
PGS001486	Mean ICVF in superior fronto-occipital fasciculus on FA skeleton (L)	HP:0012412	Premature adrenarche	11	0.00106214	0.00139111	0.763519	0.44523	0.233195	0.4419	0.994254
PGS001487	Mean ICVF in superior fronto-occipital fasciculus on FA skeleton (R)	HP:0012412	Premature adrenarche	11	0.00158286	0.0013726	1.15318	0.248953	0.264743	0.256	0.994254
PGS001489	Mean ICVF in superior longitudinal fasciculus on FA skeleton (R)	HP:0012412	Premature adrenarche	11	0.00059902	0.00140399	0.426656	0.669669	0.216252	0.6708	0.994254
PGS001490	Mean ICVF in tapetum on FA skeleton (L)	HP:0012412	Premature adrenarche	11	-0.00019987	0.00138033	-0.144799	0.884882	0.209443	0.8871	0.994254
PGS001492	Mean ICVF in uncinate fasciculus on FA skeleton (R)	HP:0012412	Premature adrenarche	11	-0.0019238	0.0013887	-1.38532	0.166085	0.28962	0.1675	0.994254
PGS001493	Mean ISOVF in anterior corona radiata on FA skeleton (L)	HP:0012412	Premature adrenarche	11	0.00136833	0.00141152	0.969401	0.332444	0.248268	0.3286	0.994254
PGS001494	Mean ISOVF in anterior corona radiata on FA skeleton (R)	HP:0012412	Premature adrenarche	11	0.00125911	0.00140226	0.89791	0.369325	0.242629	0.3737	0.994254
PGS001495	Mean ISOVF in body of corpus callosum on FA skeleton	HP:0012412	Premature adrenarche	11	-0.000460709	0.00144091	-0.319734	0.749198	0.212878	0.7462	0.994254
PGS001496	Mean ISOVF in cingulum cingulate gyrus on FA skeleton (L)	HP:0012412	Premature adrenarche	11	0.00160603	0.00141597	1.13422	0.256815	0.262912	0.2611	0.994254
PGS001497	Mean ISOVF in cingulum cingulate gyrus on FA skeleton (R)	HP:0012412	Premature adrenarche	11	0.00244557	0.00140562	1.73985	0.0820146	0.336362	0.0838	0.994254
PGS001498	Mean ISOVF in external capsule on FA skeleton (L)	HP:0012412	Premature adrenarche	11	0.00096306	0.00137104	0.702431	0.48248	0.229411	0.4744	0.994254
PGS001500	Mean ISOVF in posterior corona radiata on FA skeleton (L)	HP:0012412	Premature adrenarche	11	0.00150207	0.00136542	1.10009	0.271407	0.259691	0.2776	0.994254
PGS001501	Mean ISOVF in posterior thalamic radiation on FA skeleton (L)	HP:0012412	Premature adrenarche	11	-0.000492137	0.00139907	-0.35176	0.72505	0.213787	0.725	0.994254
PGS001502	Mean ISOVF in sagittal stratum on FA skeleton (L)	HP:0012412	Premature adrenarche	11	0.00187144	0.00140388	1.33305	0.182642	0.283623	0.1877	0.994254
PGS001503	Mean ISOVF in sagittal stratum on FA skeleton (R)	HP:0012412	Premature adrenarche	11	0.0018385	0.00137832	1.33386	0.182377	0.283714	0.1807	0.994254
PGS001504	Mean ISOVF in superior cerebellar peduncle on FA skeleton (R)	HP:0012412	Premature adrenarche	11	-0.00298735	0.0013978	-2.13718	0.0326852	0.401275	0.0309	0.994254
PGS001505	Mean ISOVF in superior corona radiata on FA skeleton (L)	HP:0012412	Premature adrenarche	11	0.00165031	0.00140308	1.1762	0.239632	0.267007	0.249	0.994254
PGS001506	Mean ISOVF in superior corona radiata on FA skeleton (R)	HP:0012412	Premature adrenarche	11	0.00206964	0.00141865	1.45888	0.144732	0.298449	0.1456	0.994254
PGS001507	Median T2star in caudate (L)	HP:0012412	Premature adrenarche	11	0.00201574	0.00139879	1.44105	0.149702	0.296268	0.151	0.994254
PGS001508	Median T2star in caudate (R)	HP:0012412	Premature adrenarche	11	0.000777003	0.00140428	0.55331	0.580104	0.221498	0.5838	0.994254
PGS001509	Median T2star in pallidum (L)	HP:0012412	Premature adrenarche	11	0.000866692	0.0013874	0.624686	0.532238	0.225051	0.5349	0.994254
PGS001510	Median T2star in pallidum (R)	HP:0012412	Premature adrenarche	11	0.000686427	0.00137964	0.497542	0.618853	0.219021	0.6129	0.994254
PGS001511	Median T2star in putamen (L)	HP:0012412	Premature adrenarche	11	0.0020246	0.00141064	1.43523	0.151353	0.295562	0.1513	0.994254
PGS001512	Median T2star in putamen (R)	HP:0012412	Premature adrenarche	11	0.00165338	0.00140035	1.18069	0.237846	0.267453	0.237	0.994254
PGS001513	Median T2star in thalamus (R)	HP:0012412	Premature adrenarche	11	0.00209729	0.00139275	1.50587	0.132235	0.304328	0.1311	0.994254
PGS001514	Non-cancer illness year/age first occurred	HP:0012412	Premature adrenarche	11	0.000637381	0.00140217	0.454568	0.649462	0.217291	0.6564	0.994254
PGS001519	Position of pulse wave notch	HP:0012412	Premature adrenarche	11	0.00125045	0.0013908	0.899088	0.368697	0.242718	0.3607	0.994254
PGS001520	Position of the pulse wave peak	HP:0012412	Premature adrenarche	11	0.0011806	0.00139901	0.843883	0.39882	0.238653	0.3944	0.994254
PGS001530	Speed of sound through heel (L)	HP:0012412	Premature adrenarche	11	0.000656393	0.00141322	0.464467	0.642356	0.217676	0.6443	0.994254
PGS001531	Speed of sound through heel (R)	HP:0012412	Premature adrenarche	11	0.000378557	0.00141537	0.267462	0.789137	0.211581	0.7877	0.994254
PGS001533	Tinnitus severity	HP:0012412	Premature adrenarche	11	0.00119017	0.00141487	0.841187	0.400328	0.238461	0.4037	0.994254
PGS001534	Total Volume of white matter hyperintensities (from T1 and T2 FLAIR images)	HP:0012412	Premature adrenarche	11	0.0028102	0.00141779	1.9821	0.0475836	0.374365	0.0479	0.994254
PGS001536	Vitiligo (time-to-event)	HP:0012412	Premature adrenarche	11	-0.000410258	0.00139996	-0.293051	0.769509	0.212187	0.7688	0.994254
PGS001537	Volume of accumbens (L)	HP:0012412	Premature adrenarche	11	-0.000572272	0.00138825	-0.412225	0.680212	0.21574	0.6843	0.994254
PGS001538	Volume of accumbens (R)	HP:0012412	Premature adrenarche	11	-0.000265722	0.00137118	-0.19379	0.846357	0.210144	0.8457	0.994254
PGS001539	Volume of brain stem + 4th ventricle	HP:0012412	Premature adrenarche	11	0.000227249	0.00136912	0.165982	0.868185	0.209721	0.8708	0.994254
PGS001540	Volume of brain, grey+white matter	HP:0012412	Premature adrenarche	11	0.000851578	0.00136921	0.621947	0.534037	0.224907	0.5327	0.994254
PGS001541	Volume of brain, grey+white matter (normalised for head size)	HP:0012412	Premature adrenarche	11	-0.00108104	0.00140022	-0.772054	0.44016	0.233749	0.4465	0.994254
PGS001542	Volume of caudate (L)	HP:0012412	Premature adrenarche	11	-0.000461585	0.00140216	-0.329195	0.742038	0.213138	0.7381	0.994254
PGS001543	Volume of caudate (R)	HP:0012412	Premature adrenarche	11	-0.000163985	0.00140823	-0.116447	0.907308	0.20913	0.9086	0.994254
PGS001544	Volume of grey matter	HP:0012412	Premature adrenarche	11	0.000652637	0.00137454	0.474804	0.634971	0.218086	0.6459	0.994254
PGS001545	Volume of grey matter (normalised for head size)	HP:0012412	Premature adrenarche	11	-0.000921376	0.00138535	-0.665087	0.50606	0.227253	0.5099	0.994254
PGS001546	Volume of grey matter in Amygdala (L)	HP:0012412	Premature adrenarche	11	0.00271295	0.00136435	1.98846	0.0468756	0.37543	0.0475	0.994254
PGS001548	Volume of grey matter in Central Opercular Cortex (L)	HP:0012412	Premature adrenarche	11	-0.000879834	0.00137562	-0.639591	0.5225	0.225847	0.5305	0.994254
PGS001549	Volume of grey matter in Central Opercular Cortex (R)	HP:0012412	Premature adrenarche	11	-0.00127247	0.0013923	-0.913933	0.360845	0.243855	0.3618	0.994254
PGS001550	Volume of grey matter in Cingulate Gyrus, anterior division (L)	HP:0012412	Premature adrenarche	11	-0.000157334	0.00139246	-0.11299	0.910048	0.209097	0.909	0.994254
PGS001551	Volume of grey matter in Cingulate Gyrus, anterior division (R)	HP:0012412	Premature adrenarche	11	0.000213099	0.00136905	0.155655	0.876318	0.209581	0.8787	0.994254
PGS001552	Volume of grey matter in Cingulate Gyrus, posterior division (R)	HP:0012412	Premature adrenarche	11	-0.000274142	0.00137789	-0.198958	0.842312	0.21023	0.8427	0.994254
PGS001553	Volume of grey matter in Crus I Cerebellum (R)	HP:0012412	Premature adrenarche	11	0.000791877	0.00139551	0.567448	0.570464	0.222167	0.5698	0.994254
PGS001554	Volume of grey matter in Crus II Cerebellum (L)	HP:0012412	Premature adrenarche	11	0.00167546	0.00140048	1.19635	0.231681	0.269025	0.2308	0.994254
PGS001555	Volume of grey matter in Crus II Cerebellum (R)	HP:0012412	Premature adrenarche	11	0.000271286	0.00144772	0.187388	0.851372	0.210041	0.851	0.994254
PGS001556	Volume of grey matter in Cuneal Cortex (R)	HP:0012412	Premature adrenarche	11	-0.0028727	0.00139748	-2.05562	0.0399287	0.386871	0.0416	0.994254
PGS001557	Volume of grey matter in Frontal Operculum Cortex (L)	HP:0012412	Premature adrenarche	11	-0.000891653	0.00139521	-0.639082	0.522832	0.22582	0.5175	0.994254
PGS001558	Volume of grey matter in Frontal Orbital Cortex (L)	HP:0012412	Premature adrenarche	11	-0.000414112	0.00138171	-0.29971	0.764425	0.212354	0.766	0.994254
PGS001559	Volume of grey matter in Frontal Orbital Cortex (R)	HP:0012412	Premature adrenarche	11	-0.00263897	0.00138718	-1.9024	0.0572401	0.361319	0.0559	0.994254
PGS001560	Volume of grey matter in Frontal Pole (L)	HP:0012412	Premature adrenarche	11	0.000281583	0.00139805	0.201411	0.840394	0.210272	0.8438	0.994254
PGS001561	Volume of grey matter in Heschl's Gyrus (includes H1 and H2) (L)	HP:0012412	Premature adrenarche	11	0.000892747	0.00137043	0.651436	0.514828	0.226494	0.5233	0.994254
PGS001562	Volume of grey matter in Heschl's Gyrus (includes H1 and H2) (R)	HP:0012412	Premature adrenarche	11	0.000916373	0.00139718	0.655872	0.511971	0.226739	0.5026	0.994254
PGS001563	Volume of grey matter in Hippocampus (L)	HP:0012412	Premature adrenarche	11	0.00018556	0.0014037	0.132193	0.894843	0.209296	0.8889	0.994254
PGS001564	Volume of grey matter in Hippocampus (R)	HP:0012412	Premature adrenarche	11	0.00124203	0.00141012	0.880795	0.378518	0.241343	0.3824	0.994254
PGS001565	Volume of grey matter in I-IV Cerebellum (L)	HP:0012412	Premature adrenarche	11	-0.000764459	0.00141156	-0.541572	0.588164	0.220954	0.5918	0.994254
PGS001566	Volume of grey matter in I-IV Cerebellum (R)	HP:0012412	Premature adrenarche	11	-0.000226619	0.00139245	-0.162749	0.87073	0.209677	0.8691	0.994254
PGS001567	Volume of grey matter in Inferior Frontal Gyrus, pars triangularis (R)	HP:0012412	Premature adrenarche	11	0.00236265	0.00141274	1.67239	0.0945801	0.326653	0.0956	0.994254
PGS001568	Volume of grey matter in Inferior Temporal Gyrus, posterior division (L)	HP:0012412	Premature adrenarche	11	0.000411483	0.00139029	0.295969	0.76728	0.21226	0.7717	0.994254
PGS001570	Volume of grey matter in Insular Cortex (R)	HP:0012412	Premature adrenarche	11	-0.001063	0.00139865	-0.760016	0.447321	0.23297	0.4428	0.994254
PGS001571	Volume of grey matter in Intracalcarine Cortex (L)	HP:0012412	Premature adrenarche	11	0.00232312	0.00143236	1.62188	0.104963	0.319635	0.1068	0.994254
PGS001572	Volume of grey matter in IX Cerebellum (L)	HP:0012412	Premature adrenarche	11	0.00145176	0.00137592	1.05512	0.291476	0.255598	0.2915	0.994254
PGS001573	Volume of grey matter in IX Cerebellum (R)	HP:0012412	Premature adrenarche	11	0.0028918	0.00137915	2.0968	0.0361171	0.394074	0.0394	0.994254
PGS001574	Volume of grey matter in Lateral Occipital Cortex, inferior division (R)	HP:0012412	Premature adrenarche	11	-0.00196382	0.0013977	-1.40503	0.160142	0.291942	0.1577	0.994254
PGS001575	Volume of grey matter in Lateral Occipital Cortex, superior division (R)	HP:0012412	Premature adrenarche	11	-0.000495625	0.00139398	-0.355548	0.722211	0.213901	0.7255	0.994254
PGS001577	Volume of grey matter in Middle Frontal Gyrus (L)	HP:0012412	Premature adrenarche	11	0.00116558	0.00140588	0.829081	0.407142	0.237607	0.3998	0.994254
PGS001578	Volume of grey matter in Middle Frontal Gyrus (R)	HP:0012412	Premature adrenarche	11	0.00049934	0.00140807	0.354628	0.7229	0.213873	0.7177	0.994254
PGS001579	Volume of grey matter in Middle Temporal Gyrus, posterior division (R)	HP:0012412	Premature adrenarche	11	0.000620216	0.00141109	0.43953	0.660318	0.216723	0.6628	0.994254
PGS001580	Volume of grey matter in Occipital Fusiform Gyrus (L)	HP:0012412	Premature adrenarche	11	0.000170822	0.00140914	0.121225	0.903524	0.209178	0.905	0.994254
PGS001581	Volume of grey matter in Occipital Pole (R)	HP:0012412	Premature adrenarche	11	0.000663008	0.00140026	0.47349	0.635907	0.218034	0.64	0.994254
PGS001582	Volume of grey matter in Paracingulate Gyrus (R)	HP:0012412	Premature adrenarche	11	0.000458776	0.00138489	0.331273	0.740468	0.213196	0.7372	0.994254
PGS001583	Volume of grey matter in Parahippocampal Gyrus, anterior division (L)	HP:0012412	Premature adrenarche	11	-0.000549261	0.00138996	-0.395164	0.692758	0.215158	0.6876	0.994254
PGS001585	Volume of grey matter in Parahippocampal Gyrus, posterior division (L)	HP:0012412	Premature adrenarche	11	-0.000557925	0.00137412	-0.406023	0.684762	0.215525	0.6895	0.994254
PGS001586	Volume of grey matter in Parahippocampal Gyrus, posterior division (R)	HP:0012412	Premature adrenarche	11	-0.00196082	0.00141391	-1.38681	0.165631	0.289794	0.1624	0.994254
PGS001587	Volume of grey matter in Planum Polare (L)	HP:0012412	Premature adrenarche	11	0.000311199	0.00138515	0.224667	0.822257	0.210691	0.8246	0.994254
PGS001588	Volume of grey matter in Planum Polare (R)	HP:0012412	Premature adrenarche	11	0.00138158	0.00141986	0.97304	0.330633	0.248566	0.3286	0.994254
PGS001589	Volume of grey matter in Planum Temporale (L)	HP:0012412	Premature adrenarche	11	-0.000396083	0.00139331	-0.284275	0.776224	0.211973	0.7795	0.994254
PGS001590	Volume of grey matter in Precentral Gyrus (L)	HP:0012412	Premature adrenarche	11	0.00082187	0.00138607	0.592948	0.553272	0.223418	0.5559	0.994254
PGS001591	Volume of grey matter in Precentral Gyrus (R)	HP:0012412	Premature adrenarche	11	0.000206804	0.00136674	0.151312	0.879743	0.209525	0.8838	0.994254
PGS001592	Volume of grey matter in Precuneous Cortex (L)	HP:0012412	Premature adrenarche	11	-0.000261809	0.00136128	-0.192326	0.847504	0.21012	0.8475	0.994254
PGS001593	Volume of grey matter in Putamen (L)	HP:0012412	Premature adrenarche	11	-0.000199279	0.00138068	-0.144334	0.885249	0.209437	0.8861	0.994254
PGS001594	Volume of grey matter in Putamen (R)	HP:0012412	Premature adrenarche	11	-0.000403106	0.0014012	-0.287686	0.773612	0.212055	0.7757	0.994254
PGS001595	Volume of grey matter in Subcallosal Cortex (L)	HP:0012412	Premature adrenarche	11	0.000814519	0.0013761	0.591902	0.553973	0.223365	0.5513	0.994254
PGS001596	Volume of grey matter in Subcallosal Cortex (R)	HP:0012412	Premature adrenarche	11	-0.000181096	0.00139579	-0.129744	0.89678	0.209268	0.9014	0.994254
PGS001597	Volume of grey matter in Superior Frontal Gyrus (L)	HP:0012412	Premature adrenarche	11	-0.00127559	0.00135778	-0.939474	0.347583	0.245855	0.3492	0.994254
PGS001598	Volume of grey matter in Superior Frontal Gyrus (R)	HP:0012412	Premature adrenarche	11	0.000535561	0.00138792	0.385872	0.699626	0.214851	0.7028	0.994254
PGS001599	Volume of grey matter in Superior Temporal Gyrus, anterior division (L)	HP:0012412	Premature adrenarche	11	0.000504586	0.00138345	0.364731	0.715345	0.21418	0.71	0.994254
PGS001600	Volume of grey matter in Superior Temporal Gyrus, posterior division (L)	HP:0012412	Premature adrenarche	11	0.000520514	0.00138498	0.375829	0.707078	0.214528	0.698	0.994254
PGS001601	Volume of grey matter in Supracalcarine Cortex (L)	HP:0012412	Premature adrenarche	11	-0.000705518	0.00142575	-0.494841	0.620758	0.218907	0.6208	0.994254
PGS001602	Volume of grey matter in Supracalcarine Cortex (R)	HP:0012412	Premature adrenarche	11	0.00111838	0.00140514	0.795923	0.426157	0.23533	0.4283	0.994254
PGS001603	Volume of grey matter in Temporal Fusiform Cortex, anterior division (L)	HP:0012412	Premature adrenarche	11	0.000932767	0.00140049	0.666028	0.505458	0.227306	0.5057	0.994254
PGS001604	Volume of grey matter in Temporal Fusiform Cortex, posterior division (L)	HP:0012412	Premature adrenarche	11	0.00200746	0.00139044	1.44376	0.148939	0.296597	0.1468	0.994254
PGS001605	Volume of grey matter in Temporal Fusiform Cortex, posterior division (R)	HP:0012412	Premature adrenarche	11	0.000229521	0.00140043	0.163893	0.869829	0.209692	0.871	0.994254
PGS001606	Volume of grey matter in Temporal Pole (L)	HP:0012412	Premature adrenarche	11	0.00255557	0.00139743	1.82876	0.0675606	0.349739	0.0648	0.994254
PGS001607	Volume of grey matter in Temporal Pole (R)	HP:0012412	Premature adrenarche	11	0.0014392	0.00139102	1.03463	0.300945	0.25379	0.3038	0.994254
PGS001608	Volume of grey matter in Thalamus (L)	HP:0012412	Premature adrenarche	11	0.000863381	0.00140866	0.612908	0.539996	0.224435	0.5247	0.994254
PGS001609	Volume of grey matter in Thalamus (R)	HP:0012412	Premature adrenarche	11	0.0019868	0.00139015	1.42919	0.153081	0.294831	0.1553	0.994254
PGS001610	Volume of grey matter in V Cerebellum (L)	HP:0012412	Premature adrenarche	11	-0.000794821	0.00141191	-0.562942	0.573528	0.221952	0.569	0.994254
PGS001611	Volume of grey matter in V Cerebellum (R)	HP:0012412	Premature adrenarche	11	-0.000217039	0.00138772	-0.1564	0.875731	0.209591	0.8751	0.994254
PGS001612	Volume of grey matter in Ventral Striatum (L)	HP:0012412	Premature adrenarche	11	-0.000605459	0.00137123	-0.441544	0.658859	0.216798	0.6555	0.994254
PGS001613	Volume of grey matter in Ventral Striatum (R)	HP:0012412	Premature adrenarche	11	-0.00168537	0.0013664	-1.23343	0.217536	0.27283	0.2119	0.994254
PGS001614	Volume of grey matter in Vermis Crus II Cerebellum	HP:0012412	Premature adrenarche	11	-0.000333716	0.00140999	-0.236679	0.812926	0.210925	0.8187	0.994254
PGS001615	Volume of grey matter in Vermis IX Cerebellum	HP:0012412	Premature adrenarche	11	0.00126563	0.00137618	0.91967	0.357839	0.244299	0.3492	0.994254
PGS001616	Volume of grey matter in Vermis VI Cerebellum	HP:0012412	Premature adrenarche	11	0.000504631	0.00139853	0.360828	0.71826	0.214061	0.7129	0.994254
PGS001617	Volume of grey matter in Vermis VIIb Cerebellum	HP:0012412	Premature adrenarche	11	0.00168188	0.00142521	1.1801	0.238081	0.267395	0.2352	0.994254
PGS001618	Volume of grey matter in Vermis VIIIa Cerebellum	HP:0012412	Premature adrenarche	11	-0.000237162	0.00141159	-0.16801	0.866589	0.20975	0.8706	0.994254
PGS001619	Volume of grey matter in Vermis VIIIb Cerebellum	HP:0012412	Premature adrenarche	11	0.00299035	0.00139881	2.13778	0.0326371	0.401381	0.0338	0.994254
PGS001620	Volume of grey matter in Vermis X Cerebellum	HP:0012412	Premature adrenarche	11	0.00103118	0.00136162	0.757314	0.448937	0.232796	0.4469	0.994254
PGS001621	Volume of grey matter in VI Cerebellum (L)	HP:0012412	Premature adrenarche	11	0.000577975	0.00139379	0.414679	0.678414	0.215826	0.6783	0.994254
PGS001622	Volume of grey matter in VI Cerebellum (R)	HP:0012412	Premature adrenarche	11	0.000923374	0.00139844	0.66029	0.509132	0.226984	0.5018	0.994254
PGS001623	Volume of grey matter in VIIb Cerebellum (L)	HP:0012412	Premature adrenarche	11	0.000533943	0.00139443	0.382911	0.70182	0.214755	0.7037	0.994254
PGS001625	Volume of grey matter in VIIIa Cerebellum (L)	HP:0012412	Premature adrenarche	11	0.00116613	0.00139236	0.837521	0.402384	0.238201	0.401	0.994254
PGS001626	Volume of grey matter in VIIIa Cerebellum (R)	HP:0012412	Premature adrenarche	11	0.00191331	0.00138492	1.38154	0.167245	0.289178	0.1651	0.994254
PGS001627	Volume of grey matter in VIIIb Cerebellum (L)	HP:0012412	Premature adrenarche	11	0.000718056	0.00138826	0.517234	0.605041	0.219865	0.5991	0.994254
PGS001628	Volume of grey matter in VIIIb Cerebellum (R)	HP:0012412	Premature adrenarche	11	0.00107505	0.00141572	0.759368	0.447708	0.232928	0.4476	0.994254
PGS001629	Volume of grey matter in X Cerebellum (R)	HP:0012412	Premature adrenarche	11	-0.000877004	0.00139985	-0.6265	0.531048	0.225147	0.5321	0.994254
PGS001630	Volume of hippocampus (L)	HP:0012412	Premature adrenarche	11	0.00186819	0.00139903	1.33535	0.18189	0.283882	0.179	0.994254
PGS001631	Volume of pallidum (L)	HP:0012412	Premature adrenarche	11	0.00100955	0.00138238	0.730302	0.465278	0.231098	0.4687	0.994254
PGS001632	Volume of pallidum (R)	HP:0012412	Premature adrenarche	11	0.000620235	0.00138498	0.447829	0.654317	0.217034	0.6452	0.994254
PGS001633	Volume of peripheral cortical grey matter	HP:0012412	Premature adrenarche	11	0.00034367	0.00136204	0.25232	0.800816	0.211248	0.802	0.994254
PGS001634	Volume of peripheral cortical grey matter (normalised for head size)	HP:0012412	Premature adrenarche	11	-0.00211119	0.00138393	-1.5255	0.127268	0.306839	0.1283	0.994254
PGS001637	Volume of thalamus (L)	HP:0012412	Premature adrenarche	11	0.00223372	0.00140282	1.5923	0.111451	0.315625	0.1139	0.994254
PGS001638	Volume of thalamus (R)	HP:0012412	Premature adrenarche	11	0.00153321	0.00141127	1.0864	0.277411	0.258427	0.2811	0.994254
PGS001639	Volume of ventricular cerebrospinal fluid	HP:0012412	Premature adrenarche	11	-0.00114183	0.00139223	-0.820138	0.41222	0.236984	0.4118	0.994254
PGS001640	Volume of white matter	HP:0012412	Premature adrenarche	11	0.000217756	0.00137956	0.157845	0.874593	0.20961	0.8669	0.994254
PGS001641	Volume of white matter (normalised for head size)	HP:0012412	Premature adrenarche	11	-0.00103255	0.00141251	-0.731005	0.464848	0.231142	0.4622	0.994254
PGS001642	Volumetric scaling from T1 head image to standard space	HP:0012412	Premature adrenarche	11	-0.00195816	0.0013724	-1.42682	0.153765	0.294545	0.1601	0.994254
PGS001643	WA FA in tract acoustic radiation (L)	HP:0012412	Premature adrenarche	11	-0.000188687	0.00140505	-0.134291	0.893184	0.209319	0.896	0.994254
PGS001644	WA FA in tract acoustic radiation (R)	HP:0012412	Premature adrenarche	11	-0.00197753	0.0014051	-1.40739	0.159443	0.292222	0.1616	0.994254
PGS001645	WA FA in tract anterior thalamic radiation (L)	HP:0012412	Premature adrenarche	11	0.00210274	0.00137334	1.53111	0.125876	0.307562	0.1238	0.994254
PGS001647	WA FA in tract cingulate gyrus part of cingulum (L)	HP:0012412	Premature adrenarche	11	0.000178361	0.00139618	0.127749	0.898358	0.209247	0.9009	0.994254
PGS001648	WA FA in tract cingulate gyrus part of cingulum (R)	HP:0012412	Premature adrenarche	11	0.00198236	0.00139947	1.41651	0.156759	0.293308	0.1567	0.994254
PGS001649	WA FA in tract corticospinal tract (R)	HP:0012412	Premature adrenarche	11	0.00192333	0.00142326	1.35136	0.17671	0.285697	0.1739	0.994254
PGS001650	WA FA in tract forceps major	HP:0012412	Premature adrenarche	11	0.00188058	0.00138835	1.35455	0.175692	0.286061	0.1784	0.994254
PGS001651	WA FA in tract forceps minor	HP:0012412	Premature adrenarche	11	0.000803172	0.00139939	0.573943	0.566061	0.222481	0.5582	0.994254
PGS001652	WA FA in tract inferior fronto-occipital fasciculus (L)	HP:0012412	Premature adrenarche	11	0.00150674	0.00137836	1.09314	0.274444	0.259047	0.2738	0.994254
PGS001653	WA FA in tract inferior fronto-occipital fasciculus (R)	HP:0012412	Premature adrenarche	11	0.000393593	0.00141334	0.278484	0.780665	0.211835	0.7868	0.994254
PGS001654	WA FA in tract inferior longitudinal fasciculus (L)	HP:0012412	Premature adrenarche	11	0.000322276	0.00137136	0.235005	0.814225	0.210891	0.8212	0.994254
PGS001656	WA FA in tract posterior thalamic radiation (L)	HP:0012412	Premature adrenarche	11	-0.000852816	0.00137079	-0.622136	0.533913	0.224917	0.531	0.994254
PGS001657	WA FA in tract posterior thalamic radiation (R)	HP:0012412	Premature adrenarche	11	0.000252814	0.00139148	0.181687	0.855844	0.209952	0.8552	0.994254
PGS001658	WA FA in tract superior longitudinal fasciculus (L)	HP:0012412	Premature adrenarche	11	-0.00108063	0.00140108	-0.771285	0.440615	0.233699	0.4433	0.994254
PGS001659	WA FA in tract uncinate fasciculus (L)	HP:0012412	Premature adrenarche	11	0.00198342	0.00138227	1.4349	0.151448	0.295521	0.1513	0.994254
PGS001660	WA FA in tract uncinate fasciculus (R)	HP:0012412	Premature adrenarche	11	0.000698427	0.00139594	0.500328	0.616891	0.219138	0.6182	0.994254
PGS001661	WA ICVF in tract acoustic radiation (L)	HP:0012412	Premature adrenarche	11	0.00181924	0.00139631	1.30289	0.19274	0.280267	0.1929	0.994254
PGS001662	WA ICVF in tract acoustic radiation (R)	HP:0012412	Premature adrenarche	11	0.000505196	0.00140414	0.359789	0.719037	0.214029	0.7198	0.994254
PGS001663	WA ICVF in tract anterior thalamic radiation (L)	HP:0012412	Premature adrenarche	11	0.00113046	0.00138168	0.818176	0.413339	0.236848	0.4139	0.994254
PGS001664	WA ICVF in tract anterior thalamic radiation (R)	HP:0012412	Premature adrenarche	11	0.00113433	0.00138898	0.816661	0.414204	0.236743	0.4041	0.994254
PGS001666	WA ICVF in tract cingulate gyrus part of cingulum (R)	HP:0012412	Premature adrenarche	11	0.00174877	0.00137362	1.27311	0.203106	0.277028	0.2026	0.994254
PGS001667	WA ICVF in tract corticospinal tract (L)	HP:0012412	Premature adrenarche	11	0.0021702	0.00138491	1.56703	0.117241	0.312258	0.1177	0.994254
PGS001668	WA ICVF in tract corticospinal tract (R)	HP:0012412	Premature adrenarche	11	0.000758554	0.00139206	0.544915	0.585863	0.221108	0.5865	0.994254
PGS001670	WA ICVF in tract forceps minor	HP:0012412	Premature adrenarche	11	0.000806914	0.00138818	0.581273	0.561112	0.222838	0.5554	0.994254
PGS001671	WA ICVF in tract inferior fronto-occipital fasciculus (L)	HP:0012412	Premature adrenarche	11	0.00113797	0.00138478	0.821772	0.41129	0.237097	0.4156	0.994254
PGS001672	WA ICVF in tract inferior fronto-occipital fasciculus (R)	HP:0012412	Premature adrenarche	11	0.000975733	0.00139398	0.699962	0.48402	0.229265	0.4879	0.994254
PGS001673	WA ICVF in tract inferior longitudinal fasciculus (L)	HP:0012412	Premature adrenarche	11	0.00182093	0.00139071	1.30935	0.190542	0.28098	0.1854	0.994254
PGS001674	WA ICVF in tract inferior longitudinal fasciculus (R)	HP:0012412	Premature adrenarche	11	0.00146644	0.00140283	1.04534	0.295971	0.254731	0.2948	0.994254
PGS001675	WA ICVF in tract medial lemniscus (L)	HP:0012412	Premature adrenarche	11	-0.0011161	0.0013642	-0.818139	0.41336	0.236845	0.4147	0.994254
PGS001677	WA ICVF in tract middle cerebellar peduncle	HP:0012412	Premature adrenarche	11	0.00346502	0.00137971	2.5114	0.0120913	0.474477	0.0113	0.994254
PGS001678	WA ICVF in tract parahippocampal part of cingulum (L)	HP:0012412	Premature adrenarche	11	0.000997059	0.00137521	0.725021	0.468511	0.230774	0.476	0.994254
PGS001679	WA ICVF in tract parahippocampal part of cingulum (R)	HP:0012412	Premature adrenarche	11	0.000252082	0.00137461	0.183384	0.854512	0.209978	0.8493	0.994254
PGS001680	WA ICVF in tract posterior thalamic radiation (L)	HP:0012412	Premature adrenarche	11	0.00191806	0.00139836	1.37165	0.170302	0.28803	0.1726	0.994254
PGS001681	WA ICVF in tract posterior thalamic radiation (R)	HP:0012412	Premature adrenarche	11	0.00098091	0.00139126	0.705054	0.480846	0.229567	0.4749	0.994254
PGS001683	WA ICVF in tract superior longitudinal fasciculus (R)	HP:0012412	Premature adrenarche	11	0.00054987	0.00140309	0.3919	0.695167	0.215049	0.7028	0.994254
PGS001684	WA ICVF in tract superior thalamic radiation (L)	HP:0012412	Premature adrenarche	11	0.000429334	0.00139874	0.306942	0.758914	0.212539	0.7603	0.994254
PGS001685	WA ICVF in tract superior thalamic radiation (R)	HP:0012412	Premature adrenarche	11	0.000489813	0.0013894	0.352535	0.724469	0.21381	0.7189	0.994254
PGS001686	WA ICVF in tract uncinate fasciculus (L)	HP:0012412	Premature adrenarche	11	0.00200014	0.00138378	1.44542	0.148472	0.2968	0.1513	0.994254
PGS001687	WA ICVF in tract uncinate fasciculus (R)	HP:0012412	Premature adrenarche	11	0.00115204	0.00138477	0.831939	0.405528	0.237807	0.3973	0.994254
PGS001688	WA ISOVF in tract acoustic radiation (L)	HP:0012412	Premature adrenarche	11	0.00038347	0.00140075	0.273761	0.784292	0.211725	0.7889	0.994254
PGS001689	WA ISOVF in tract acoustic radiation (R)	HP:0012412	Premature adrenarche	11	0.00201247	0.00139314	1.44456	0.148714	0.296695	0.1529	0.994254
PGS001690	WA ISOVF in tract anterior thalamic radiation (R)	HP:0012412	Premature adrenarche	11	0.000636401	0.00142284	0.447276	0.654717	0.217013	0.6622	0.994254
PGS001691	WA ISOVF in tract cingulate gyrus part of cingulum (L)	HP:0012412	Premature adrenarche	11	0.000560726	0.00139542	0.401832	0.687844	0.215382	0.6903	0.994254
PGS001692	WA ISOVF in tract cingulate gyrus part of cingulum (R)	HP:0012412	Premature adrenarche	11	0.000708658	0.00140575	0.504115	0.614227	0.219299	0.6111	0.994254
PGS001693	WA ISOVF in tract inferior fronto-occipital fasciculus (L)	HP:0012412	Premature adrenarche	11	0.000778304	0.00139278	0.558812	0.576343	0.221756	0.5773	0.994254
PGS001694	WA ISOVF in tract inferior fronto-occipital fasciculus (R)	HP:0012412	Premature adrenarche	11	0.00285197	0.00140274	2.03314	0.0421498	0.382999	0.0403	0.994254
PGS001695	WA ISOVF in tract inferior longitudinal fasciculus (L)	HP:0012412	Premature adrenarche	11	0.00206455	0.00139524	1.47971	0.139083	0.301033	0.1356	0.994254
PGS001696	WA ISOVF in tract inferior longitudinal fasciculus (R)	HP:0012412	Premature adrenarche	11	0.0030905	0.00138063	2.23847	0.0252828	0.419935	0.0255	0.994254
PGS001697	WA ISOVF in tract posterior thalamic radiation (R)	HP:0012412	Premature adrenarche	11	0.000861053	0.00139561	0.616973	0.537312	0.224646	0.5361	0.994254
PGS001698	WA ISOVF in tract superior longitudinal fasciculus (L)	HP:0012412	Premature adrenarche	11	0.00281334	0.00139449	2.01747	0.0437592	0.380325	0.0423	0.994254
PGS001700	WA ISOVF in tract superior thalamic radiation (L)	HP:0012412	Premature adrenarche	11	0.000558496	0.00140143	0.39852	0.690283	0.21527	0.6895	0.994254
PGS001701	WA ISOVF in tract superior thalamic radiation (R)	HP:0012412	Premature adrenarche	11	0.00105115	0.0014005	0.750557	0.452994	0.232366	0.4573	0.994254
PGS001702	WA ISOVF in tract uncinate fasciculus (L)	HP:0012412	Premature adrenarche	11	0.00247669	0.00138815	1.78417	0.0745249	0.342946	0.0755	0.994254
PGS001703	WA ISOVF in tract uncinate fasciculus (R)	HP:0012412	Premature adrenarche	11	0.00174745	0.00136208	1.28293	0.199643	0.278088	0.1983	0.994254
PGS001704	WA L1 in tract forceps minor	HP:0012412	Premature adrenarche	11	-0.00109294	0.00138215	-0.790748	0.42917	0.234983	0.4266	0.994254
PGS001705	WA L1 in tract inferior fronto-occipital fasciculus (L)	HP:0012412	Premature adrenarche	11	-0.00162447	0.00142847	-1.13721	0.255566	0.263198	0.2621	0.994254
PGS001706	WA L1 in tract inferior fronto-occipital fasciculus (R)	HP:0012412	Premature adrenarche	11	-0.001272	0.00138033	-0.921521	0.356872	0.244443	0.3534	0.994254
PGS001707	WA L1 in tract inferior longitudinal fasciculus (L)	HP:0012412	Premature adrenarche	11	-0.000420792	0.00141322	-0.297755	0.765917	0.212305	0.7667	0.994254
PGS001708	WA L1 in tract inferior longitudinal fasciculus (R)	HP:0012412	Premature adrenarche	11	-0.00114025	0.00137677	-0.828209	0.407635	0.237546	0.4123	0.994254
PGS001710	WA L1 in tract superior longitudinal fasciculus (R)	HP:0012412	Premature adrenarche	11	0.00111638	0.00137042	0.814628	0.415367	0.236603	0.4241	0.994254
PGS001711	WA L1 in tract superior thalamic radiation (L)	HP:0012412	Premature adrenarche	11	0.000555237	0.00140173	0.396109	0.69206	0.215189	0.694	0.994254
PGS001712	WA L1 in tract superior thalamic radiation (R)	HP:0012412	Premature adrenarche	11	0.000470774	0.00139123	0.338387	0.735102	0.213397	0.7332	0.994254
PGS001713	WA L1 in tract uncinate fasciculus (L)	HP:0012412	Premature adrenarche	11	0.000959612	0.001394	0.688385	0.491278	0.228586	0.4956	0.994254
PGS001715	WA L2 in tract anterior thalamic radiation (L)	HP:0012412	Premature adrenarche	11	-0.00278025	0.00139982	-1.98614	0.0471328	0.375041	0.0463	0.994254
PGS001716	WA L2 in tract anterior thalamic radiation (R)	HP:0012412	Premature adrenarche	11	-0.00161017	0.00141025	-1.14176	0.253668	0.263636	0.2495	0.994254
PGS001717	WA L2 in tract cingulate gyrus part of cingulum (L)	HP:0012412	Premature adrenarche	11	-0.00116096	0.00138702	-0.837018	0.402667	0.238165	0.4029	0.994254
PGS001718	WA L2 in tract cingulate gyrus part of cingulum (R)	HP:0012412	Premature adrenarche	11	-0.000500919	0.00137728	-0.363702	0.716113	0.214149	0.7165	0.994254
PGS001719	WA L2 in tract forceps major	HP:0012412	Premature adrenarche	11	-0.00222723	0.00140888	-1.58085	0.114045	0.314093	0.117	0.994254
PGS001720	WA L2 in tract forceps minor	HP:0012412	Premature adrenarche	11	-0.00182494	0.00138495	-1.31769	0.187735	0.281904	0.1872	0.994254
PGS001721	WA L2 in tract inferior fronto-occipital fasciculus (L)	HP:0012412	Premature adrenarche	11	-0.0020798	0.00140375	-1.4816	0.13858	0.301269	0.141	0.994254
PGS001722	WA L2 in tract inferior fronto-occipital fasciculus (R)	HP:0012412	Premature adrenarche	11	-0.00099503	0.00140034	-0.710561	0.477426	0.229897	0.4758	0.994254
PGS001723	WA L2 in tract inferior longitudinal fasciculus (L)	HP:0012412	Premature adrenarche	11	-0.00117493	0.00141137	-0.832472	0.405227	0.237845	0.3973	0.994254
PGS001724	WA L2 in tract inferior longitudinal fasciculus (R)	HP:0012412	Premature adrenarche	11	-0.000558142	0.00140711	-0.396657	0.691656	0.215208	0.6944	0.994254
PGS001725	WA L2 in tract superior longitudinal fasciculus (L)	HP:0012412	Premature adrenarche	11	0.000611047	0.00139879	0.436841	0.662267	0.216623	0.6703	0.994254
PGS001726	WA L2 in tract superior thalamic radiation (L)	HP:0012412	Premature adrenarche	11	-0.000578006	0.00140398	-0.411691	0.680603	0.215721	0.6839	0.994254
PGS001727	WA L2 in tract uncinate fasciculus (L)	HP:0012412	Premature adrenarche	11	-0.000381085	0.00140086	-0.272036	0.785618	0.211685	0.7827	0.994254
PGS001728	WA L2 in tract uncinate fasciculus (R)	HP:0012412	Premature adrenarche	11	-0.00166524	0.00138226	-1.20472	0.22843	0.269875	0.231	0.994254
PGS001729	WA L3 in tract acoustic radiation (R)	HP:0012412	Premature adrenarche	11	-0.000297243	0.00140006	-0.212308	0.831885	0.210462	0.8272	0.994254
PGS001730	WA L3 in tract anterior thalamic radiation (L)	HP:0012412	Premature adrenarche	11	-0.00172562	0.00139459	-1.23737	0.216072	0.273241	0.2143	0.994254
PGS001731	WA L3 in tract anterior thalamic radiation (R)	HP:0012412	Premature adrenarche	11	-0.000650194	0.00139489	-0.466127	0.641168	0.217741	0.6375	0.994254
PGS001732	WA L3 in tract cingulate gyrus part of cingulum (L)	HP:0012412	Premature adrenarche	11	0.00151215	0.00140721	1.07457	0.282675	0.257348	0.2772	0.994254
PGS001733	WA L3 in tract cingulate gyrus part of cingulum (R)	HP:0012412	Premature adrenarche	11	-0.00116127	0.00137151	-0.846708	0.397244	0.238855	0.3983	0.994254
PGS001734	WA L3 in tract forceps minor	HP:0012412	Premature adrenarche	11	-0.000556199	0.00139801	-0.39785	0.690777	0.215248	0.6976	0.994254
PGS001735	WA L3 in tract inferior fronto-occipital fasciculus (L)	HP:0012412	Premature adrenarche	11	-0.00217988	0.0014073	-1.54899	0.121519	0.309885	0.1253	0.994254
PGS001736	WA L3 in tract inferior fronto-occipital fasciculus (R)	HP:0012412	Premature adrenarche	11	-0.00144466	0.00140264	-1.02996	0.303134	0.253382	0.299	0.994254
PGS001737	WA L3 in tract inferior longitudinal fasciculus (L)	HP:0012412	Premature adrenarche	11	-0.00167771	0.00140789	-1.19165	0.233519	0.268551	0.2285	0.994254
PGS001738	WA L3 in tract inferior longitudinal fasciculus (R)	HP:0012412	Premature adrenarche	11	-0.00151952	0.00139157	-1.09194	0.27497	0.258937	0.2755	0.994254
PGS001739	WA L3 in tract superior longitudinal fasciculus (L)	HP:0012412	Premature adrenarche	11	0.000614545	0.00140159	0.438462	0.661091	0.216683	0.6586	0.994254
PGS001740	WA L3 in tract superior thalamic radiation (L)	HP:0012412	Premature adrenarche	11	-0.000280568	0.00140872	-0.199166	0.84215	0.210234	0.851	0.994254
PGS001741	WA L3 in tract superior thalamic radiation (R)	HP:0012412	Premature adrenarche	11	-0.000444739	0.0013915	-0.319611	0.749292	0.212875	0.7439	0.994254
PGS001742	WA L3 in tract uncinate fasciculus (L)	HP:0012412	Premature adrenarche	11	0.000322819	0.00141174	0.228667	0.819147	0.210767	0.8232	0.994254
PGS001743	WA L3 in tract uncinate fasciculus (R)	HP:0012412	Premature adrenarche	11	-0.000454363	0.0013783	-0.329656	0.741689	0.213151	0.7471	0.994254
PGS001744	WA MD in tract acoustic radiation (R)	HP:0012412	Premature adrenarche	11	-0.000359139	0.00141754	-0.253353	0.800017	0.21127	0.808	0.994254
PGS001745	WA MD in tract anterior thalamic radiation (L)	HP:0012412	Premature adrenarche	11	-0.00176641	0.00139616	-1.26519	0.205926	0.27618	0.207	0.994254
PGS001746	WA MD in tract cingulate gyrus part of cingulum (L)	HP:0012412	Premature adrenarche	11	-0.00162392	0.00140032	-1.15968	0.246297	0.265377	0.2501	0.994254
PGS001747	WA MD in tract cingulate gyrus part of cingulum (R)	HP:0012412	Premature adrenarche	11	-0.00097149	0.00138897	-0.69943	0.484352	0.229233	0.4841	0.994254
PGS001748	WA MD in tract forceps major	HP:0012412	Premature adrenarche	11	-0.00263723	0.00140069	-1.88281	0.0598483	0.358194	0.0556	0.994254
PGS001749	WA MD in tract forceps minor	HP:0012412	Premature adrenarche	11	-0.0017627	0.00137763	-1.27951	0.200842	0.277719	0.2041	0.994254
PGS001750	WA MD in tract inferior fronto-occipital fasciculus (L)	HP:0012412	Premature adrenarche	11	-0.00179401	0.00141924	-1.26407	0.206331	0.27606	0.2066	0.994254
PGS001751	WA MD in tract inferior fronto-occipital fasciculus (R)	HP:0012412	Premature adrenarche	11	-0.00107712	0.00138551	-0.777417	0.436991	0.2341	0.4356	0.994254
PGS001752	WA MD in tract inferior longitudinal fasciculus (L)	HP:0012412	Premature adrenarche	11	-0.0010203	0.00141082	-0.723197	0.46963	0.230662	0.4659	0.994254
PGS001753	WA MD in tract inferior longitudinal fasciculus (R)	HP:0012412	Premature adrenarche	11	-0.00130225	0.00139347	-0.934542	0.35012	0.245464	0.3663	0.994254
PGS001755	WA MD in tract superior thalamic radiation (L)	HP:0012412	Premature adrenarche	11	0.000600082	0.00138603	0.432949	0.665091	0.21648	0.6751	0.994254
PGS001757	WA MD in tract uncinate fasciculus (L)	HP:0012412	Premature adrenarche	11	0.000436261	0.00140035	0.311537	0.75542	0.21266	0.7481	0.994254
PGS001758	WA MD in tract uncinate fasciculus (R)	HP:0012412	Premature adrenarche	11	-0.000948594	0.00138404	-0.685378	0.493173	0.228411	0.491	0.994254
PGS001759	WA MO in tract forceps minor	HP:0012412	Premature adrenarche	11	-0.000881994	0.00141054	-0.625286	0.531843	0.225083	0.5259	0.994254
PGS001760	WA MO in tract medial lemniscus (R)	HP:0012412	Premature adrenarche	11	0.000155449	0.00138232	0.112455	0.910472	0.209091	0.908	0.994254
PGS001761	WA MO in tract middle cerebellar peduncle	HP:0012412	Premature adrenarche	11	0.000551272	0.00139206	0.39601	0.692133	0.215186	0.6847	0.994254
PGS001763	WA MO in tract posterior thalamic radiation (R)	HP:0012412	Premature adrenarche	11	0.000225224	0.00141048	0.159679	0.873148	0.209635	0.8766	0.994254
PGS001765	WA MO in tract superior thalamic radiation (R)	HP:0012412	Premature adrenarche	11	-0.00038549	0.00140399	-0.274568	0.783672	0.211744	0.7732	0.994254
PGS001766	WA OD in tract corticospinal tract (L)	HP:0012412	Premature adrenarche	11	0.000213628	0.00138131	0.154656	0.877106	0.209568	0.8124	0.994254
PGS001767	WA OD in tract inferior longitudinal fasciculus (R)	HP:0012412	Premature adrenarche	11	0.00214641	0.00141068	1.52154	0.128257	0.30633	0.1303	0.994254
PGS001768	WA OD in tract medial lemniscus (L)	HP:0012412	Premature adrenarche	11	-0.000574574	0.00138385	-0.415201	0.678032	0.215844	0.6759	0.994254
PGS001769	WA OD in tract superior longitudinal fasciculus (L)	HP:0012412	Premature adrenarche	11	-0.00164573	0.00141383	-1.16402	0.244532	0.265804	0.2471	0.994254
PGS001770	WA OD in tract superior longitudinal fasciculus (R)	HP:0012412	Premature adrenarche	11	0.000510454	0.00139487	0.365951	0.714434	0.214218	0.7064	0.994254
PGS001771	WA OD in tract superior thalamic radiation (R)	HP:0012412	Premature adrenarche	11	0.000573149	0.00138468	0.413923	0.678968	0.215799	0.6761	0.994254
PGS001772	ZEBRA antigen for Epstein-Barr Virus	HP:0012412	Premature adrenarche	11	-0.000806556	0.00142411	-0.56636	0.571203	0.222115	0.5689	0.994254
PGS001773	Moderate-to-severe atopic dermatitis	HP:0012412	Premature adrenarche	11	0.00169159	0.0013901	1.21688	0.223771	0.271118	0.2176	0.994254
PGS001779	Brugada syndrome	HP:0012412	Premature adrenarche	11	-0.00151145	0.00141645	-1.06706	0.286052	0.256668	0.2874	0.994254
PGS001784	Abdominal aortic aneurysm	HP:0012412	Premature adrenarche	11	0.000813109	0.0013796	0.58938	0.555662	0.223239	0.5587	0.994254
PGS001785	Acute appendicitis	HP:0012412	Premature adrenarche	11	-0.000738863	0.00137015	-0.539256	0.589761	0.220849	0.5756	0.994254
PGS001786	Appendectomy	HP:0012412	Premature adrenarche	11	-0.0012842	0.0013837	-0.928086	0.353458	0.244956	0.3537	0.994254
PGS001788	Chronic obstructive pulmonary disease	HP:0012412	Premature adrenarche	11	-0.000856085	0.00139827	-0.612244	0.540435	0.224401	0.5415	0.994254
PGS001790	Heart Failure	HP:0012412	Premature adrenarche	11	0.000255568	0.00138774	0.184162	0.853902	0.209991	0.8545	0.994254
PGS001791	Idiopathic pulmonary fibrosis	HP:0012412	Premature adrenarche	11	0.00216005	0.0014125	1.52924	0.126338	0.307321	0.1246	0.994254
PGS001792	Primary open-angle glaucoma	HP:0012412	Premature adrenarche	11	0.000889783	0.00136644	0.651166	0.515002	0.226479	0.5144	0.994254
PGS001795	Uterine cancer	HP:0012412	Premature adrenarche	11	-0.00110543	0.00142369	-0.776453	0.437559	0.234037	0.4426	0.994254
PGS001800	Forced expiratory volume (FEV1)	HP:0012412	Premature adrenarche	11	0.000787439	0.00142426	0.552874	0.580402	0.221477	0.5785	0.994254
PGS001801	FEV1/FVC ratio	HP:0012412	Premature adrenarche	11	-0.000224784	0.00142708	-0.157513	0.874854	0.209606	0.8726	0.994254
PGS001810	Polycythemia vera	HP:0012412	Premature adrenarche	11	-0.00316937	0.00134714	-2.35266	0.018721	0.441999	0.0164	0.994254
PGS001852	Duodenitis	HP:0012412	Premature adrenarche	11	-0.00179425	0.00139862	-1.28287	0.199663	0.278082	0.2016	0.994254
PGS001879	Ganglion and cyst of synovium, tendon, and bursa	HP:0012412	Premature adrenarche	11	0.00212991	0.00137529	1.5487	0.121588	0.309848	0.1275	0.994254
PGS001985	logMAR in round (left/right)	HP:0012412	Premature adrenarche	11	-0.000711425	0.00140908	-0.504885	0.613687	0.219332	0.6202	0.994254
PGS002020	Benign neoplasm of other parts of digestive system	HP:0012412	Premature adrenarche	11	0.00152463	0.00139744	1.09102	0.275376	0.258852	0.272	0.994254
PGS002021	Benign neoplasm of uterus	HP:0012412	Premature adrenarche	11	-0.000813383	0.00140802	-0.577677	0.563537	0.222662	0.5581	0.994254
