## Supplemental Tables for "Complex trait associations in rare diseases and impacts on Mendelian variant interpretation" (part 73 of 96)

### Sheet: TableS2 (continued)
prs_id	prs_desc	hpo_id	hpo_desc	case_n	coef	std_err	z_val	p_val	r_sq	emp_p	fdr
PGS002022	Nontoxic multinodular goiter	HP:0012412	Premature adrenarche	11	-0.00294767	0.00138662	-2.12579	0.0336241	0.399229	0.0335	0.994254
PGS002023	Thyrotoxicosis with or without goiter	HP:0012412	Premature adrenarche	11	-0.00139908	0.00141293	-0.990204	0.322176	0.24999	0.3218	0.994254
PGS002025	Type 1 diabetes	HP:0012412	Premature adrenarche	11	-0.00157953	0.00137443	-1.14922	0.25058	0.264358	0.2495	0.994254
PGS002028	Hypoglycemia	HP:0012412	Premature adrenarche	11	-0.000207168	0.00136898	-0.15133	0.879728	0.209525	0.8833	0.994254
PGS002029	Disorders of lipoid metabolism	HP:0012412	Premature adrenarche	11	0.00134068	0.00136568	0.98169	0.326353	0.249281	0.3238	0.994254
PGS002031	Disorders of iron metabolism	HP:0012412	Premature adrenarche	11	-0.00197911	0.00137602	-1.43829	0.150485	0.295932	0.0844	0.994254
PGS002032	Disorders of bilirubin excretion	HP:0012412	Premature adrenarche	11	-0.00045673	0.00141552	-0.322659	0.746982	0.212958	0.7438	0.994254
PGS002033	Overweight, obesity and other hyperalimentation	HP:0012412	Premature adrenarche	11	0.00254986	0.00138792	1.83719	0.0663079	0.35104	0.0705	0.994254
PGS002034	Congenital deficiency of other clotting factors (including factor VII)	HP:0012412	Premature adrenarche	11	0.000868383	0.0013921	0.623794	0.532823	0.225004	0.5542	0.994254
PGS002035	Dementias	HP:0012412	Premature adrenarche	11	-0.000335981	0.00144486	-0.232535	0.816142	0.210843	0.8098	0.994254
PGS002039	Other peripheral nerve disorders	HP:0012412	Premature adrenarche	11	0.0014357	0.00137773	1.04208	0.297482	0.254443	0.3006	0.994254
PGS002040	Retinal detachments and defects	HP:0012412	Premature adrenarche	11	0.00027152	0.00138161	0.196524	0.844217	0.21019	0.8385	0.994254
PGS002042	Corneal dystrophy	HP:0012412	Premature adrenarche	11	0.0030213	0.00138972	2.17403	0.0298013	0.407965	0.0304	0.994254
PGS002044	Cataract	HP:0012412	Premature adrenarche	11	0.00117869	0.00139376	0.84569	0.397811	0.238782	0.3964	0.994254
PGS002045	Inflammation of the eye	HP:0012412	Premature adrenarche	11	0.000794787	0.00138643	0.573259	0.566524	0.222447	0.5628	0.994254
PGS002046	Otosclerosis	HP:0012412	Premature adrenarche	11	-0.00122663	0.00141371	-0.867669	0.385663	0.240373	0.3799	0.994254
PGS002049	Pulmonary heart disease	HP:0012412	Premature adrenarche	11	0.000941802	0.00139083	0.677153	0.498375	0.227937	0.4946	0.994254
PGS002050	Atrial fibrillation and flutter	HP:0012412	Premature adrenarche	11	-0.000422621	0.0014225	-0.297097	0.766418	0.212288	0.7655	0.994254
PGS002051	Congestive heart failure; nonhypertensive	HP:0012412	Premature adrenarche	11	0.0010566	0.00142341	0.742303	0.457978	0.231845	0.4593	0.994254
PGS002052	Occlusion and stenosis of precerebral arteries	HP:0012412	Premature adrenarche	11	-0.00211048	0.00139967	-1.50784	0.131728	0.304579	0.1326	0.994254
PGS002055	Peripheral vascular disease, unspecified	HP:0012412	Premature adrenarche	11	0.00123414	0.0013761	0.896836	0.369898	0.242547	0.3778	0.994254
PGS002056	Phlebitis and thrombophlebitis	HP:0012412	Premature adrenarche	11	0.0021769	0.00137012	1.58884	0.11223	0.315161	0.1104	0.994254
PGS002057	Varicose veins	HP:0012412	Premature adrenarche	11	-0.000575707	0.00140527	-0.409678	0.682079	0.215651	0.6784	0.994254
PGS002058	Hemorrhoids	HP:0012412	Premature adrenarche	11	0.000638765	0.00141696	0.450799	0.652176	0.217147	0.6525	0.994254
PGS002059	Circulatory disease NEC	HP:0012412	Premature adrenarche	11	0.00138817	0.0013796	1.00621	0.314418	0.251339	0.3165	0.994254
PGS002060	Nasal polyps	HP:0012412	Premature adrenarche	11	-0.000451008	0.00139408	-0.323516	0.746333	0.212981	0.7464	0.994254
PGS002062	Chronic airway obstruction	HP:0012412	Premature adrenarche	11	0.000369001	0.00139407	0.264693	0.791269	0.211519	0.8014	0.994254
PGS002063	Esophagitis, GERD and related diseases	HP:0012412	Premature adrenarche	11	0.000432521	0.0013906	0.311033	0.755803	0.212646	0.7602	0.994254
PGS002064	Appendiceal conditions	HP:0012412	Premature adrenarche	11	0.00110597	0.00139632	0.792062	0.428404	0.235071	0.4302	0.994254
PGS002065	Inguinal hernia	HP:0012412	Premature adrenarche	11	-0.00184466	0.00140463	-1.31327	0.189221	0.281413	0.1882	0.994254
PGS002066	Ulcerative colitis	HP:0012412	Premature adrenarche	11	-0.000846032	0.00138847	-0.609325	0.542367	0.22425	0.535	0.994254
PGS002067	Celiac disease	HP:0012412	Premature adrenarche	11	-0.000830038	0.00138711	-0.598394	0.549634	0.223692	0.5468	0.994254
PGS002068	Diverticulosis	HP:0012412	Premature adrenarche	11	-0.000265881	0.00143052	-0.185863	0.852568	0.210017	0.8561	0.994254
PGS002069	Functional digestive disorders	HP:0012412	Premature adrenarche	11	-0.000169604	0.00141037	-0.120255	0.904291	0.209168	0.9048	0.994254
PGS002070	Anal and rectal polyp	HP:0012412	Premature adrenarche	11	0.000357378	0.00138716	0.257632	0.796713	0.211363	0.7957	0.994254
PGS002071	Other chronic nonalcoholic liver disease	HP:0012412	Premature adrenarche	11	0.000721089	0.00140534	0.513107	0.607925	0.219686	0.6132	0.994254
PGS002072	Cholelithiasis and cholecystitis	HP:0012412	Premature adrenarche	11	-0.000166778	0.00138637	-0.120298	0.904257	0.209169	0.8943	0.994254
PGS002073	Other biliary tract disease	HP:0012412	Premature adrenarche	11	-0.00111248	0.00138962	-0.800561	0.423466	0.235643	0.4163	0.994254
PGS002074	Hematuria	HP:0012412	Premature adrenarche	11	0.00116724	0.00139921	0.834211	0.404246	0.237967	0.4096	0.994254
PGS002075	Urinary calculus	HP:0012412	Premature adrenarche	11	-0.00131365	0.00138795	-0.946469	0.344006	0.246412	0.3478	0.994254
PGS002076	Hyperplasia of prostate	HP:0012412	Premature adrenarche	11	-0.00310095	0.00139657	-2.2204	0.0264858	0.416543	0.0252	0.994254
PGS002077	Endometriosis	HP:0012412	Premature adrenarche	11	0.00104573	0.00142356	0.734583	0.462666	0.231363	0.4642	0.994254
PGS002078	Genital prolapse	HP:0012412	Premature adrenarche	11	-0.00254927	0.00137859	-1.84918	0.0645566	0.352904	0.0623	0.994254
PGS002079	Irregular menstrual cycle/bleeding	HP:0012412	Premature adrenarche	11	-0.000254527	0.00140716	-0.18088	0.856477	0.20994	0.8577	0.994254
PGS002080	Rhesus isoimmunization in pregnancy	HP:0012412	Premature adrenarche	11	-0.0017891	0.00140798	-1.27069	0.203964	0.276769	0.2225	0.994254
PGS002081	Superficial cellulitis and abscess	HP:0012412	Premature adrenarche	11	-0.00179447	0.00140178	-1.28013	0.200623	0.277786	0.2046	0.994254
PGS002082	Lupus (localized and systemic)	HP:0012412	Premature adrenarche	11	0.000649024	0.00139364	0.465703	0.641471	0.217724	0.6414	0.994254
PGS002084	Sarcoidosis	HP:0012412	Premature adrenarche	11	0.000401001	0.00138582	0.28936	0.772332	0.212096	0.7807	0.994254
PGS002085	Seborrheic keratosis	HP:0012412	Premature adrenarche	11	0.00047559	0.00136148	0.349319	0.726881	0.213715	0.7269	0.994254
PGS002086	Diseases of hair and hair follicles	HP:0012412	Premature adrenarche	11	0.0035996	0.00141696	2.54036	0.0111372	0.480629	0.0111	0.994254
PGS002087	Sebaceous cyst	HP:0012412	Premature adrenarche	11	0.0030783	0.00143391	2.14679	0.0319114	0.403007	0.0308	0.994254
PGS002088	Rheumatoid arthritis	HP:0012412	Premature adrenarche	11	0.000231859	0.0014021	0.165366	0.86867	0.209713	0.8705	0.994254
PGS002089	Ankylosing spondylitis	HP:0012412	Premature adrenarche	11	-0.001666	0.0014355	-1.16058	0.245931	0.265465	0.1861	0.994254
PGS002090	Other arthropathies	HP:0012412	Premature adrenarche	11	0.00263764	0.00137191	1.9226	0.0546498	0.364576	0.0503	0.994254
PGS002091	Polymyalgia Rheumatica	HP:0012412	Premature adrenarche	11	0.000321387	0.00138223	0.232513	0.81616	0.210842	0.8196	0.994254
PGS002092	Contracture of palmar fascia [Dupuytren's disease]	HP:0012412	Premature adrenarche	11	-0.00363668	0.00139831	-2.60076	0.00935961	0.493682	0.009	0.994254
PGS002094	Osteoarthrosis	HP:0012412	Premature adrenarche	11	0.00141411	0.00139249	1.01553	0.309958	0.252135	0.3148	0.994254
PGS002096	Abdominal pain	HP:0012412	Premature adrenarche	11	0.00115471	0.00139811	0.825906	0.40894	0.237385	0.4098	0.994254
PGS002097	Allergy/adverse effect of penicillin	HP:0012412	Premature adrenarche	11	0.000450078	0.00139628	0.322341	0.747223	0.212949	0.75	0.994254
PGS002098	Recent poor appetite or overeating	HP:0012412	Premature adrenarche	11	0.00242681	0.00138745	1.74911	0.0804019	0.337723	0.0787	0.994254
PGS002099	Albumin	HP:0012412	Premature adrenarche	11	-0.00051452	0.00137371	-0.374548	0.708031	0.214487	0.7128	0.994254
PGS002101	Apolipoprotein A	HP:0012412	Premature adrenarche	11	-0.000301883	0.00142037	-0.212537	0.831706	0.210466	0.8266	0.994254
PGS002102	Apolipoprotein B	HP:0012412	Premature adrenarche	11	-0.00135555	0.00141382	-0.958789	0.337763	0.247404	0.3398	0.994254
PGS002103	avMSE	HP:0012412	Premature adrenarche	11	-0.00227952	0.00138115	-1.65045	0.0989842	0.323579	0.1011	0.994254
PGS002105	Birth weight	HP:0012412	Premature adrenarche	11	-0.000948992	0.00138152	-0.68692	0.492201	0.2285	0.4979	0.994254
PGS002106	Calcium	HP:0012412	Premature adrenarche	11	-0.000339765	0.00141065	-0.240857	0.809687	0.211009	0.8064	0.994254
PGS002107	Diagnosed with coeliac disease or gluten sensitivity	HP:0012412	Premature adrenarche	11	-0.00056882	0.00139412	-0.408014	0.6833	0.215594	0.6863	0.994254
PGS002108	Cholesterol	HP:0012412	Premature adrenarche	11	-0.000987295	0.00139098	-0.709784	0.477908	0.22985	0.4815	0.994254
PGS002109	Hair colour (natural, before greying)	HP:0012412	Premature adrenarche	11	0.00210635	0.00139876	1.50587	0.132233	0.304329	0.1275	0.994254
PGS002110	Skin colour	HP:0012412	Premature adrenarche	11	0.0019424	0.00140985	1.37774	0.168414	0.288736	0.1717	0.994254
PGS002111	Ever depressed for a whole week	HP:0012412	Premature adrenarche	11	0.00271472	0.00140767	1.92852	0.0539099	0.365536	0.0552	0.994254
PGS002113	Depression possibly related to stressful or traumatic event	HP:0012412	Premature adrenarche	11	-0.000272059	0.00137965	-0.197194	0.843692	0.210201	0.8434	0.994254
PGS002115	Alcohol drinker status	HP:0012412	Premature adrenarche	11	-0.0011925	0.00139888	-0.852466	0.394042	0.239268	0.3966	0.994254
PGS002116	P duration	HP:0012412	Premature adrenarche	11	0.00117425	0.00141864	0.827729	0.407907	0.237512	0.4083	0.994254
PGS002117	PP interval	HP:0012412	Premature adrenarche	11	0.00156312	0.00139466	1.12079	0.262493	0.261632	0.2584	0.994254
PGS002118	PQ interval	HP:0012412	Premature adrenarche	11	-0.00310293	0.00138854	-2.23467	0.0255318	0.41922	0.0259	0.994254
PGS002121	RR interval	HP:0012412	Premature adrenarche	11	0.00165294	0.00139008	1.18909	0.234522	0.268295	0.237	0.994254
PGS002122	Red blood cell (erythrocyte) distribution width	HP:0012412	Premature adrenarche	11	0.00248751	0.00138608	1.79464	0.0728387	0.344526	0.071	0.994254
PGS002123	Red blood cell (erythrocyte) count	HP:0012412	Premature adrenarche	11	-0.000468771	0.00138493	-0.33848	0.735031	0.2134	0.7394	0.994254
PGS002124	Ever addicted to any substance or behaviour	HP:0012412	Premature adrenarche	11	0.0012558	0.00137419	0.913849	0.360889	0.243849	0.361	0.994254
PGS002127	Age at first live birth	HP:0012412	Premature adrenarche	11	-0.000967508	0.00138743	-0.697338	0.48566	0.22911	0.4781	0.994254
PGS002129	Length of menstrual cycle	HP:0012412	Premature adrenarche	11	-0.00115907	0.0014036	-0.82578	0.409012	0.237376	0.4097	0.994254
PGS002130	Testosterone (female only)	HP:0012412	Premature adrenarche	11	-0.000757904	0.00140723	-0.538577	0.590229	0.220818	0.5947	0.994254
PGS002132	Falls in the last year	HP:0012412	Premature adrenarche	11	-0.000211925	0.00140182	-0.151179	0.879847	0.209523	0.8849	0.994254
PGS002133	Body fat percentage	HP:0012412	Premature adrenarche	11	-0.000198335	0.00137221	-0.144537	0.885088	0.20944	0.8881	0.994254
PGS002135	Fluid intelligence score	HP:0012412	Premature adrenarche	11	-0.000900157	0.00140648	-0.640007	0.52223	0.22587	0.5265	0.994254
PGS002136	Recent feelings of foreboding	HP:0012412	Premature adrenarche	11	0.0009268	0.00138381	0.669747	0.503084	0.227516	0.4941	0.994254
PGS002137	Fractured/broken bones in last 5 years	HP:0012412	Premature adrenarche	11	-0.000167519	0.00138916	-0.12059	0.904026	0.209172	0.9046	0.994254
PGS002140	Wears glasses or contact lenses	HP:0012412	Premature adrenarche	11	-0.000168116	0.00141379	-0.118912	0.905355	0.209155	0.8983	0.994254
PGS002141	Haematocrit percentage	HP:0012412	Premature adrenarche	11	-0.0014595	0.0013784	-1.05883	0.289783	0.255929	0.2893	0.994254
PGS002142	Haemoglobin concentration	HP:0012412	Premature adrenarche	11	-0.00166495	0.00137667	-1.2094	0.226629	0.270351	0.2294	0.994254
PGS002143	Hand grip strength (mean of both)	HP:0012412	Premature adrenarche	11	-0.00189869	0.0013911	-1.36488	0.172419	0.287248	0.1708	0.994254
PGS002144	Trouble falling asleep	HP:0012412	Premature adrenarche	11	0.000170045	0.00140378	0.121134	0.903595	0.209177	0.905	0.994254
PGS002145	Headaches for 3+ months	HP:0012412	Premature adrenarche	11	0.000743335	0.00137965	0.538786	0.590085	0.220827	0.585	0.994254
PGS002146	Standing height	HP:0012412	Premature adrenarche	11	-0.00106047	0.00138309	-0.766741	0.443312	0.233403	0.4445	0.994254
PGS002147	Immature reticulocyte fraction	HP:0012412	Premature adrenarche	11	0.000886069	0.00139657	0.634461	0.525841	0.225571	0.5282	0.994254
PGS002148	Average total household income before tax	HP:0012412	Premature adrenarche	11	0.000747519	0.00139177	0.5371	0.591249	0.220751	0.5932	0.994254
PGS002149	Sleeplessness / insomnia	HP:0012412	Premature adrenarche	11	0.00132522	0.00141243	0.938256	0.348209	0.245758	0.3482	0.994254
PGS002150	LDL direct	HP:0012412	Premature adrenarche	11	-0.00156524	0.00140155	-1.11679	0.264198	0.261254	0.2638	0.994254
PGS002151	Handedness (chirality/laterality)	HP:0012412	Premature adrenarche	11	0.00268726	0.00140541	1.91208	0.0559871	0.362874	0.0545	0.994254
PGS002152	Alcohol intake frequency	HP:0012412	Premature adrenarche	11	0.000869225	0.00139934	0.621166	0.53455	0.224866	0.5318	0.994254
PGS002153	General happiness with own health	HP:0012412	Premature adrenarche	11	0.00191266	0.00139437	1.3717	0.170286	0.288036	0.1707	0.994254
PGS002154	General happiness	HP:0012412	Premature adrenarche	11	0.000781904	0.00137839	0.567259	0.570592	0.222158	0.5674	0.994254
PGS002155	Ease of skin tanning	HP:0012412	Premature adrenarche	11	-0.00195853	0.00139309	-1.40589	0.159888	0.292043	0.1555	0.994254
PGS002156	Age first had sexual intercourse	HP:0012412	Premature adrenarche	11	-0.00290674	0.00138672	-2.09613	0.0361769	0.393955	0.0356	0.994254
PGS002157	Alkaline phosphatase	HP:0012412	Premature adrenarche	11	0.00113499	0.00136405	0.83207	0.405453	0.237817	0.4012	0.994254
PGS002158	Alanine aminotransferase	HP:0012412	Premature adrenarche	11	-0.000326284	0.00137855	-0.236686	0.812921	0.210925	0.8177	0.994254
PGS002159	Aspartate aminotransferase	HP:0012412	Premature adrenarche	11	0.000266278	0.00138878	0.191736	0.847966	0.210111	0.8522	0.994254
PGS002160	Total bilirubin	HP:0012412	Premature adrenarche	11	-0.00109876	0.00140704	-0.780899	0.43494	0.234329	0.4464	0.994254
PGS002163	Creatinine	HP:0012412	Premature adrenarche	11	0.0021978	0.00141508	1.55312	0.120528	0.310427	0.1167	0.994254
PGS002166	QRS duration	HP:0012412	Premature adrenarche	11	-0.000632736	0.00139111	-0.454841	0.649265	0.217302	0.6455	0.994254
PGS002168	Whole body fat-free mass	HP:0012412	Premature adrenarche	11	-0.00024343	0.00137822	-0.176626	0.859817	0.209876	0.8544	0.994254
PGS002169	Whole body fat mass	HP:0012412	Premature adrenarche	11	-0.000535732	0.00136266	-0.393151	0.694243	0.215091	0.6925	0.994254
PGS002173	Heel bone mineral density (BMD)	HP:0012412	Premature adrenarche	11	-0.00114015	0.00144296	-0.790143	0.429523	0.234943	0.426	0.994254
PGS002174	Heel Broadband ultrasound attenuation, direct entry	HP:0012412	Premature adrenarche	11	-0.00118486	0.00144365	-0.820737	0.411879	0.237025	0.412	0.994254
PGS002175	Speed of sound through heel	HP:0012412	Premature adrenarche	11	-0.00109903	0.00142919	-0.768988	0.441977	0.233549	0.4362	0.994254
PGS002176	Hip circumference	HP:0012412	Premature adrenarche	11	-0.000896376	0.00137816	-0.650414	0.515488	0.226437	0.5108	0.994254
PGS002178	IGF-1	HP:0012412	Premature adrenarche	11	0.000406602	0.00138494	0.293587	0.769099	0.2122	0.7666	0.994254
PGS002179	Impedance of whole body	HP:0012412	Premature adrenarche	11	-0.000944896	0.00136749	-0.69097	0.489652	0.228736	0.4924	0.994254
PGS002182	Gamma glutamyltransferase	HP:0012412	Premature adrenarche	11	0.000194487	0.00138684	0.140237	0.888484	0.209388	0.8862	0.994254
PGS002184	Mean carotid IMT (intima-medial thickness) at 120/150/210/240 degrees	HP:0012412	Premature adrenarche	11	-0.000181921	0.00141806	-0.128289	0.897931	0.209253	0.9006	0.994254
PGS002185	Microalbumin in urine	HP:0012412	Premature adrenarche	11	0.00148165	0.00141768	1.04512	0.296074	0.254711	0.2888	0.994254
PGS002187	Neutrophil count	HP:0012412	Premature adrenarche	11	0.00093968	0.00136754	0.687134	0.492066	0.228513	0.4948	0.994254
PGS002188	Platelet crit	HP:0012412	Premature adrenarche	11	-0.00116047	0.00139982	-0.829013	0.407181	0.237602	0.4083	0.994254
PGS002189	Mean platelet (thrombocyte) volume	HP:0012412	Premature adrenarche	11	0.000749166	0.00139469	0.537155	0.591211	0.220753	0.5878	0.994254
PGS002190	Platelet distribution width	HP:0012412	Premature adrenarche	11	-0.000511288	0.00138366	-0.36952	0.711773	0.214329	0.7088	0.994254
PGS002192	Potassium in urine	HP:0012412	Premature adrenarche	11	-0.00117106	0.00141121	-0.829827	0.40672	0.237659	0.4021	0.994254
PGS002193	Pulse rate, automated reading	HP:0012412	Premature adrenarche	11	0.000852733	0.0013666	0.623982	0.5327	0.225014	0.5333	0.994254
PGS002194	Reticulocyte count	HP:0012412	Premature adrenarche	11	-0.00140614	0.00138214	-1.01736	0.309085	0.252293	0.3107	0.994254
PGS002196	Sleep duration	HP:0012412	Premature adrenarche	11	-0.000322848	0.00140075	-0.230482	0.817737	0.210802	0.8229	0.994254
PGS002198	Urea	HP:0012412	Premature adrenarche	11	0.000304757	0.00141913	0.214749	0.829982	0.210506	0.8304	0.994254
PGS002199	Ventricular rate	HP:0012412	Premature adrenarche	11	-0.000634383	0.00140039	-0.453003	0.650588	0.217231	0.6426	0.994254
PGS002201	Waist circumference	HP:0012412	Premature adrenarche	11	-0.000972654	0.00135764	-0.716431	0.473796	0.23025	0.4735	0.994254
PGS002202	Whole body water mass	HP:0012412	Premature adrenarche	11	-0.000249201	0.00137933	-0.180668	0.856643	0.209937	0.8606	0.994254
PGS002203	Lymphocyte percentage	HP:0012412	Premature adrenarche	11	-0.00152524	0.00136276	-1.11923	0.263156	0.261485	0.256	0.994254
PGS002204	Hair/balding pattern	HP:0012412	Premature adrenarche	11	-0.000653831	0.00136941	-0.477455	0.633082	0.218193	0.6305	0.994254
PGS002205	Testosterone (male only)	HP:0012412	Premature adrenarche	11	0.000559415	0.00141065	0.396566	0.691724	0.215205	0.6964	0.994254
PGS002206	Mean corpuscular haemoglobin	HP:0012412	Premature adrenarche	11	-0.00213322	0.00139305	-1.53134	0.12582	0.307592	0.1319	0.994254
PGS002207	Mean corpuscular volume	HP:0012412	Premature adrenarche	11	-0.0022619	0.0013871	-1.63067	0.103094	0.320841	0.0965	0.994254
PGS002208	Monocyte percentage	HP:0012412	Premature adrenarche	11	-0.00126313	0.00139918	-0.902766	0.366742	0.242998	0.3653	0.994254
PGS002209	Morning/evening person (chronotype)	HP:0012412	Premature adrenarche	11	-0.000303302	0.00139596	-0.217272	0.828015	0.210552	0.8279	0.994254
PGS002211	Myopia diagnosis	HP:0012412	Premature adrenarche	11	0.0023815	0.00137151	1.73641	0.0826219	0.335856	0.0814	0.994254
PGS002212	Daytime dozing / sleeping (narcolepsy)	HP:0012412	Premature adrenarche	11	-0.00133767	0.00138765	-0.963982	0.335154	0.247825	0.3345	0.994254
PGS002214	Neutrophil percentage	HP:0012412	Premature adrenarche	11	0.00196192	0.00136598	1.43627	0.151057	0.295688	0.1499	0.994254
PGS002216	Phosphate	HP:0012412	Premature adrenarche	11	-0.00147615	0.00139958	-1.05471	0.291668	0.255561	0.296	0.994254
PGS002218	Overall health rating	HP:0012412	Premature adrenarche	11	0.00171917	0.00138126	1.24464	0.213386	0.274003	0.2129	0.994254
PGS002219	Total protein	HP:0012412	Premature adrenarche	11	-0.0025163	0.0013794	-1.82421	0.068247	0.349036	0.0675	0.994254
PGS002221	Mean reticulocyte volume	HP:0012412	Premature adrenarche	11	-0.000927537	0.00140338	-0.660933	0.50872	0.22702	0.5089	0.994254
PGS002222	Ever contemplated self-harm / Recent thoughts of suicide or self-harm	HP:0012412	Premature adrenarche	11	0.00103361	0.00140094	0.737799	0.46071	0.231563	0.4512	0.994254
PGS002223	Sensitive stomach	HP:0012412	Premature adrenarche	11	0.00238708	0.00136421	1.74979	0.0802836	0.337824	0.0806	0.994254
PGS002224	Sitting height	HP:0012412	Premature adrenarche	11	-0.000775562	0.00140493	-0.55203	0.58098	0.221438	0.5784	0.994254
PGS002225	Snoring	HP:0012412	Premature adrenarche	11	-0.000388102	0.00137828	-0.281584	0.778287	0.211909	0.7829	0.994254
PGS002226	Sodium in urine	HP:0012412	Premature adrenarche	11	-0.00122846	0.0013885	-0.88474	0.376387	0.241637	0.3755	0.994254
PGS002227	Mean sphered cell volume	HP:0012412	Premature adrenarche	11	-0.00126282	0.00138922	-0.909014	0.363435	0.243476	0.3576	0.994254
PGS002229	Urate	HP:0012412	Premature adrenarche	11	0.00307218	0.00140522	2.18626	0.0288942	0.410209	0.0286	0.994254
PGS002230	Water intake	HP:0012412	Premature adrenarche	11	0.00153472	0.00136577	1.12371	0.261251	0.261909	0.2482	0.994254
PGS002231	Qualifications (years of education)	HP:0012412	Premature adrenarche	11	-0.000864128	0.00138378	-0.62447	0.532379	0.22504	0.5296	0.994254
PGS002232	Stool Frequency	HP:0012412	Premature adrenarche	11	0.00031821	0.00138299	0.230088	0.818044	0.210795	0.8171	0.994254
PGS002236	Ascending aorta diameter (MRI-derived)	HP:0012412	Premature adrenarche	11	0.000788477	0.00140726	0.560291	0.575334	0.221826	0.5735	0.994254
PGS002237	Chronic Kidney Disease (stage 3 or greater)	HP:0012412	Premature adrenarche	11	0.0011786	0.00142412	0.827598	0.407982	0.237503	0.4053	0.994254
PGS002242	Breast cancer	HP:0012412	Premature adrenarche	11	-0.000421041	0.00139963	-0.300824	0.763575	0.212382	0.7693	0.994254
PGS002245	Liver fat (MRI-derived)	HP:0012412	Premature adrenarche	11	-0.000448443	0.00138665	-0.3234	0.746421	0.212978	0.7358	0.994254
PGS002247	Melanoma	HP:0012412	Premature adrenarche	11	0.000351066	0.00141268	0.248511	0.803761	0.211168	0.8015	0.994254
PGS002248	Childhood asthma	HP:0012412	Premature adrenarche	11	0.0011774	0.0014139	0.83273	0.405081	0.237863	0.409	0.994254
PGS002250	Epithelial ovarian cancer	HP:0012412	Premature adrenarche	11	0.00168103	0.00140734	1.19447	0.232414	0.268836	0.228	0.994254
PGS002255	Physical activity (measured)	HP:0012412	Premature adrenarche	11	-0.000652237	0.00140877	-0.462984	0.643419	0.217618	0.6467	0.994254
PGS002256	Gestational diabetes mellitus in early pregnancy	HP:0012412	Premature adrenarche	11	0.000455821	0.00138479	0.329162	0.742063	0.213137	0.7406	0.994254
PGS002261	Neuroblastoma	HP:0012412	Premature adrenarche	11	0.00138167	0.00141029	0.979706	0.327331	0.249116	0.3287	0.994254
PGS002263	Uterine fibroids	HP:0012412	Premature adrenarche	11	0.00225268	0.00142324	1.58279	0.113604	0.314351	0.108	0.994254
PGS002264	Pancreatic ductal adenocarcinoma	HP:0012412	Premature adrenarche	11	-0.000721126	0.00138805	-0.519527	0.603442	0.219966	0.6131	0.994254
PGS002266	Nonsyndromic cleft lip with or without cleft palate	HP:0012412	Premature adrenarche	11	-0.000487796	0.00138256	-0.352821	0.724254	0.213819	0.7309	0.994254
PGS002267	Ascending thoracic aortic diameter	HP:0012412	Premature adrenarche	11	-0.00140003	0.00140225	-0.998412	0.318181	0.250679	0.3189	0.994254
PGS002269	Age-related macular degeneration	HP:0012412	Premature adrenarche	11	0.00242288	0.00138856	1.74488	0.0811348	0.337101	0.0779	0.994254
PGS002271	Mitral valve prolapse	HP:0012412	Premature adrenarche	11	0.00139452	0.00140403	0.993229	0.3207	0.250243	0.3196	0.994254
PGS002273	COVID-19 infection	HP:0012412	Premature adrenarche	11	-0.000766407	0.00140369	-0.545993	0.585122	0.221158	0.5893	0.994254
PGS002276	QTc duration	HP:0012412	Premature adrenarche	11	0.00087689	0.00138238	0.634333	0.525925	0.225564	0.5252	0.994254
PGS002278	Supranormal left ventricular ejection fraction	HP:0012412	Premature adrenarche	11	-0.000774096	0.001379	-0.561346	0.574615	0.221876	0.5699	0.994254
PGS002279	Reduced left ventricular ejection fraction	HP:0012412	Premature adrenarche	11	-0.00161288	0.00140167	-1.15068	0.24998	0.2645	0.2566	0.994254
PGS002282	Nonalcoholic fatty liver disease	HP:0012412	Premature adrenarche	11	-0.000501049	0.00137905	-0.36333	0.716391	0.214137	0.7156	0.994254
PGS002288	Pelvic organ prolapse	HP:0012412	Premature adrenarche	11	-0.000531384	0.00137478	-0.386524	0.699144	0.214872	0.7026	0.994254
PGS002290	Uric acid level	HP:0012412	Premature adrenarche	11	0.00167755	0.00141891	1.18228	0.237214	0.267612	0.2306	0.994254
PGS002291	Nasopharyngeal carcinoma	HP:0012412	Premature adrenarche	11	0.000455915	0.00140427	0.324663	0.745465	0.213013	0.7481	0.994254
PGS002292	Keratoconus	HP:0012412	Premature adrenarche	11	0.000312553	0.00139435	0.224157	0.822654	0.210681	0.8188	0.994254
PGS002295	Insulin growth-like factor-1 level	HP:0012412	Premature adrenarche	11	0.00196926	0.00139849	1.40814	0.159221	0.292311	0.1604	0.994254
PGS002298	Esophageal cancer	HP:0012412	Premature adrenarche	11	0.00111877	0.00136295	0.820845	0.411817	0.237033	0.4096	0.994254
PGS002303	Diffuse large B-cell lymphoma	HP:0012412	Premature adrenarche	11	-0.00138055	0.00137722	-1.00242	0.316244	0.251018	0.3109	0.994254
PGS002304	Follicular lymphoma	HP:0012412	Premature adrenarche	11	-0.0014579	0.00141989	-1.02677	0.304635	0.253105	0.3088	0.994254
PGS002305	Chronic lymphoid leukemia	HP:0012412	Premature adrenarche	11	0.00132544	0.00137448	0.964319	0.334985	0.247853	0.3313	0.994254
PGS002309	Number of children ever born	HP:0012412	Premature adrenarche	11	0.00224421	0.00137626	1.63066	0.103094	0.320841	0.1013	0.994254
PGS002310	Age of Menarche	HP:0012412	Premature adrenarche	11	0.000279563	0.00137724	0.202988	0.839162	0.210299	0.836	0.994254
PGS002311	Asthma	HP:0012412	Premature adrenarche	11	0.000781583	0.00139959	0.558435	0.5766	0.221738	0.5691	0.994254
PGS002312	Autoimmune disease	HP:0012412	Premature adrenarche	11	0.00108568	0.00138975	0.781209	0.434758	0.23435	0.4378	0.994254
PGS002314	Balding Type 1	HP:0012412	Premature adrenarche	11	0.00031502	0.00138806	0.22695	0.820482	0.210734	0.8183	0.994254
PGS002316	Cardiovascular disease	HP:0012412	Premature adrenarche	11	-0.000520148	0.00138793	-0.374764	0.707869	0.214494	0.7066	0.994254
PGS002317	Childless	HP:0012412	Premature adrenarche	11	-0.00162935	0.00139135	-1.17106	0.241692	0.266498	0.2429	0.994254
PGS002318	Chronotype (morning person)	HP:0012412	Premature adrenarche	11	-0.000210345	0.00137825	-0.152618	0.878713	0.209541	0.8766	0.994254
PGS002319	College education	HP:0012412	Premature adrenarche	11	-0.00107904	0.00137794	-0.783082	0.433657	0.234474	0.4356	0.994254
PGS002320	Dermatologic diseases	HP:0012412	Premature adrenarche	11	-0.00135354	0.00139358	-0.97127	0.331513	0.248421	0.3328	0.994254
PGS002321	Diabetes (any type)	HP:0012412	Premature adrenarche	11	-0.000564713	0.00138151	-0.408766	0.682749	0.21562	0.684	0.994254
PGS002323	Eczema	HP:0012412	Premature adrenarche	11	-0.000486255	0.00141891	-0.342695	0.731858	0.213521	0.7342	0.994254
PGS002324	Endocrine and diabetes diseases	HP:0012412	Premature adrenarche	11	-0.000229698	0.00139146	-0.165076	0.868898	0.209709	0.8692	0.994254
PGS002325	Eosinophil count	HP:0012412	Premature adrenarche	11	0.000471959	0.00139938	0.337262	0.735949	0.213365	0.7403	0.994254
PGS002327	Forced Vital Capacity	HP:0012412	Premature adrenarche	11	0.000808434	0.00140557	0.575165	0.565234	0.22254	0.5675	0.994254
PGS002330	Hair Color	HP:0012412	Premature adrenarche	11	-0.00299002	0.00140829	-2.12317	0.0338435	0.39876	0.0335	0.994254
PGS002331	HbA1c	HP:0012412	Premature adrenarche	11	0.00165233	0.00136952	1.20651	0.227742	0.270056	0.2211	0.994254
PGS002333	High Light Scatter Reticulocyte Count	HP:0012412	Premature adrenarche	11	-0.00122759	0.00138118	-0.888797	0.374202	0.241941	0.3736	0.994254
PGS002334	High cholesterol	HP:0012412	Premature adrenarche	11	-0.00135652	0.00137644	-0.985533	0.324463	0.2496	0.329	0.994254
PGS002336	Hypothyroidism	HP:0012412	Premature adrenarche	11	0.00067962	0.001403	0.484405	0.628143	0.218475	0.6251	0.994254
PGS002338	Lymphocyte Count	HP:0012412	Premature adrenarche	11	0.000236284	0.001401	0.168654	0.866083	0.209759	0.8645	0.994254
PGS002340	Mean Platelet Volume	HP:0012412	Premature adrenarche	11	-0.000263573	0.00140309	-0.187851	0.851009	0.210049	0.849	0.994254
PGS002341	Monocyte Count	HP:0012412	Premature adrenarche	11	-0.000335228	0.0014074	-0.23819	0.811755	0.210955	0.8207	0.994254
PGS002342	Neuroticism	HP:0012412	Premature adrenarche	11	0.000594462	0.00139313	0.426709	0.66963	0.216254	0.6703	0.994254
PGS002343	Platelet count	HP:0012412	Premature adrenarche	11	-0.00132009	0.00138028	-0.95639	0.338973	0.247209	0.3425	0.994254
PGS002344	Psoriasis	HP:0012412	Premature adrenarche	11	0.00119456	0.00139604	0.855679	0.392262	0.2395	0.3925	0.994254
PGS002345	Red Blood Cell Count	HP:0012412	Premature adrenarche	11	-0.00095653	0.00140384	-0.681368	0.495705	0.228179	0.4869	0.994254
PGS002346	Red Blood Cell Distribution Width	HP:0012412	Premature adrenarche	11	0.00133298	0.00139062	0.95855	0.337883	0.247384	0.334	0.994254
PGS002347	Respiratory and ear-nose-throat diseases	HP:0012412	Premature adrenarche	11	0.000507576	0.00139704	0.363323	0.716396	0.214137	0.7114	0.994254
PGS002350	Tanning	HP:0012412	Premature adrenarche	11	0.00332775	0.0014101	2.35994	0.0183589	0.443441	0.0176	0.994254
PGS002356	Waist-Hip Ratio	HP:0012412	Premature adrenarche	11	-0.00173039	0.00138911	-1.24568	0.213005	0.274112	0.212	0.994254
PGS002357	White Blood Count	HP:0012412	Premature adrenarche	11	0.000552736	0.00140285	0.394009	0.69361	0.215119	0.6911	0.994254
PGS002725	Ischemic stroke	HP:0012412	Premature adrenarche	11	0.00210165	0.00139564	1.50587	0.132235	0.304328	0.1361	0.994254
PGS002726	Multiple sclerosis	HP:0012412	Premature adrenarche	11	-0.00213864	0.00139046	-1.53808	0.124163	0.308465	0.1266	0.994254
PGS002730	LDL lowering in response to statin	HP:0012412	Premature adrenarche	11	0.00182565	0.00138924	1.31414	0.188925	0.28151	0.1862	0.994254
PGS002732	Chronic elevation of alanine aminotransferase	HP:0012412	Premature adrenarche	11	-0.000149868	0.00135847	-0.110321	0.912164	0.209071	0.9066	0.994254
PGS002737	Endometrial cancer	HP:0012412	Premature adrenarche	11	0.000388932	0.00140649	0.276527	0.782168	0.211789	0.7862	0.994254
PGS002738	Alcohol use disorder	HP:0012412	Premature adrenarche	11	0.00213851	0.00139421	1.53384	0.125202	0.307916	0.1196	0.994254
PGS002747	Gastrointestinal cancer	HP:0012412	Premature adrenarche	11	0.00352316	0.00139088	2.53304	0.0113718	0.479067	0.0132	0.994254
PGS002750	Total hip replacement	HP:0012412	Premature adrenarche	11	0.00174092	0.00139507	1.24791	0.212187	0.274347	0.2157	0.994254
PGS002753	Alzheimer's disease	HP:0012412	Premature adrenarche	11	0.000992096	0.00140811	0.704558	0.481155	0.229537	0.4826	0.994254
PGS002755	Atopic dermatitis	HP:0012412	Premature adrenarche	11	0.00214904	0.00142927	1.50359	0.13282	0.304039	0.1309	0.994254
PGS002759	Depression	HP:0012412	Premature adrenarche	11	0.00179262	0.00138122	1.29785	0.194466	0.279713	0.1965	0.994254
PGS002760	Epilepsy	HP:0012412	Premature adrenarche	11	-0.000876616	0.00140252	-0.625031	0.532011	0.225069	0.5335	0.994254
PGS002762	Gout	HP:0012412	Premature adrenarche	11	0.00228284	0.00138683	1.64608	0.0998796	0.322972	0.1053	0.994254
PGS002763	Hip osteoarthritis	HP:0012412	Premature adrenarche	11	0.00191589	0.00139345	1.37493	0.169284	0.28841	0.1643	0.994254
PGS002764	Hypercholesterolemia	HP:0012412	Premature adrenarche	11	-0.00104631	0.00139682	-0.749066	0.453892	0.232271	0.455	0.994254
PGS002767	Knee osteoarthritis	HP:0012412	Premature adrenarche	11	0.00212207	0.00138073	1.53692	0.124447	0.308314	0.1164	0.994254
PGS002768	Osteoporosis	HP:0012412	Premature adrenarche	11	-0.000866838	0.00144123	-0.601458	0.547592	0.223847	0.5544	0.994254
PGS002769	Seropositive rheumatoid arthritis	HP:0012412	Premature adrenarche	11	0.00097812	0.00140406	0.696639	0.486097	0.229069	0.4876	0.994254
PGS002770	Stroke	HP:0012412	Premature adrenarche	11	0.000726978	0.00141045	0.515424	0.606305	0.219786	0.6037	0.994254
PGS002774	Incident atrial fibrillation	HP:0012412	Premature adrenarche	11	-0.000634948	0.00142125	-0.446753	0.655094	0.216994	0.6637	0.994254
PGS002776	Incident coronary artery disease	HP:0012412	Premature adrenarche	11	0.0018472	0.0013866	1.33218	0.182929	0.283525	0.1804	0.994254
PGS002778	Incident hypertension	HP:0012412	Premature adrenarche	11	0.000998175	0.0013889	0.718678	0.472411	0.230387	0.4721	0.994254
PGS002780	Incident type 2 diabetes	HP:0012412	Premature adrenarche	11	-0.000746925	0.00140692	-0.530895	0.595541	0.22047	0.5889	0.994254
PGS002782	nonHDL Cholesterol	HP:0012412	Premature adrenarche	11	-0.000592762	0.00136979	-0.432739	0.665244	0.216473	0.6527	0.994254
PGS002786	Bipolar disorder	HP:0012412	Premature adrenarche	11	-0.00105595	0.00143514	-0.735783	0.461935	0.231438	0.4616	0.994254
PGS002787	Type 1 bipolar disorder	HP:0012412	Premature adrenarche	11	-0.00137794	0.00141735	-0.972191	0.331055	0.248497	0.3316	0.994254
PGS002788	Type 2 bipolar disorder	HP:0012412	Premature adrenarche	11	0.00194842	0.00140458	1.38719	0.165515	0.289839	0.1605	0.994254
PGS002790	Autism spectrum disorder	HP:0012412	Premature adrenarche	11	-0.000892285	0.00140297	-0.635997	0.52484	0.225654	0.5256	0.994254
PGS002812	Gluteofemoral adipose tissue volumes adjusted for BMI and height	HP:0012412	Premature adrenarche	11	0.00179738	0.00142295	1.26314	0.206664	0.275961	0.2026	0.994254
PGS002813	Visceral adipose tissue volumes adjusted for BMI and height	HP:0012412	Premature adrenarche	11	0.000634836	0.00139874	0.453863	0.649969	0.217264	0.6473	0.994254
PGS002823	Age at Menopause	HP:0012412	Premature adrenarche	11	0.00123115	0.00139858	0.88029	0.378792	0.241305	0.3776	0.994254
PGS002828	Alcohol consumption	HP:0012412	Premature adrenarche	11	0.000304202	0.00138793	0.219177	0.826531	0.210588	0.8103	0.994254
PGS002853	BMI	HP:0012412	Premature adrenarche	11	0.000452756	0.00135583	0.333933	0.73846	0.213271	0.7274	0.994254
PGS002867	C-reactive Protein	HP:0012412	Premature adrenarche	11	-0.000168655	0.00141379	-0.119292	0.905054	0.209158	0.9042	0.994254
PGS002892	Diastolic Blood Pressure	HP:0012412	Premature adrenarche	11	0.000185472	0.00139479	0.132975	0.894225	0.209304	0.8958	0.994254
PGS002912	Drinking Status	HP:0012412	Premature adrenarche	11	0.000197753	0.00138892	0.142379	0.886793	0.209414	0.8867	0.994254
PGS002922	Estradiol	HP:0012412	Premature adrenarche	11	0.000752144	0.00142846	0.526543	0.59856	0.220276	0.5929	0.994254
PGS002932	Fasting Plasma Glucose	HP:0012412	Premature adrenarche	11	0.00136375	0.00139676	0.976373	0.328979	0.248841	0.3241	0.994254
PGS002937	Glucose	HP:0012412	Premature adrenarche	11	0.00295933	0.00140854	2.10099	0.0357471	0.394815	0.0351	0.994254
PGS002957	HDL	HP:0012412	Premature adrenarche	11	-0.00161822	0.00139203	-1.16249	0.245152	0.265653	0.2419	0.994254
PGS002972	Height	HP:0012412	Premature adrenarche	11	-0.000364766	0.00142708	-0.255603	0.79828	0.211319	0.7928	0.994254
PGS002997	Hypertension	HP:0012412	Premature adrenarche	11	0.000742434	0.00139804	0.531055	0.59543	0.220478	0.5927	0.994254
PGS003037	LDL	HP:0012412	Premature adrenarche	11	-0.000883322	0.00139299	-0.634118	0.526065	0.225553	0.538	0.994254
PGS003043	Polyunsatturated Fatty Acids	HP:0012412	Premature adrenarche	11	-0.000645804	0.0013979	-0.461982	0.644137	0.217579	0.636	0.994254
PGS003072	Systolic Blood Pressure	HP:0012412	Premature adrenarche	11	0.00135965	0.00139079	0.977608	0.328368	0.248943	0.3226	0.994254
PGS003137	Total Cholesterol	HP:0012412	Premature adrenarche	11	-0.000522359	0.00138894	-0.376085	0.706888	0.214536	0.708	0.994254
PGS003147	Triglycerides	HP:0012412	Premature adrenarche	11	0.00137203	0.0013709	1.00082	0.317015	0.250883	0.3201	0.994254
PGS003162	Vitamin B12	HP:0012412	Premature adrenarche	11	-0.000554155	0.00141429	-0.391827	0.695222	0.215047	0.7031	0.994254
PGS003177	Vitamin D	HP:0012412	Premature adrenarche	11	0.000781991	0.00145257	0.538348	0.590387	0.220807	0.5752	0.994254
PGS003212	Sleep Apnea	HP:0012412	Premature adrenarche	11	-0.000658587	0.00140669	-0.468182	0.639697	0.217822	0.6399	0.994254
PGS003227	estimated glomerular filtration rate	HP:0012412	Premature adrenarche	11	-0.00110782	0.00138864	-0.79777	0.425084	0.235455	0.4255	0.994254
PGS003242	Creatine	HP:0012412	Premature adrenarche	11	0.00215805	0.00140867	1.53197	0.125662	0.307674	0.1315	0.994254
PGS003268	estimated glomerular filtration rate (Creatine)	HP:0012412	Premature adrenarche	11	0.000955647	0.00140771	0.678867	0.497289	0.228036	0.489	0.994254
PGS003282	Cystatin C	HP:0012412	Premature adrenarche	11	0.000237854	0.00140648	0.169113	0.865722	0.209766	0.8699	0.994254
PGS003308	estimated glomerular filtration rate (Cystatin C)	HP:0012412	Premature adrenarche	11	0.000279318	0.00139304	0.20051	0.841099	0.210256	0.8402	0.994254
PGS003322	Insomnia	HP:0012412	Premature adrenarche	11	0.00152388	0.00139993	1.08854	0.276468	0.258623	0.2802	0.994254
PGS003330	Factor VIII levels	HP:0012412	Premature adrenarche	11	0.00153131	0.00138916	1.10232	0.270434	0.259899	0.2691	0.994254
PGS003332	Venous thromboembolism	HP:0012412	Premature adrenarche	11	0.00188052	0.00138225	1.36048	0.173808	0.286741	0.1776	0.994254
PGS003334	Dementia	HP:0012412	Premature adrenarche	11	0.00279326	0.00138124	2.02228	0.0432593	0.381145	0.0443	0.994254
PGS003335	Bladder cancer	HP:0012412	Premature adrenarche	11	0.000636479	0.00139082	0.457628	0.647262	0.217409	0.6468	0.994254
PGS003354	Childhood steroid-sensitive nephrotic syndrome	HP:0012412	Premature adrenarche	11	0.00109815	0.00140133	0.783649	0.433325	0.234511	0.4445	0.994254
PGS003361	Age of smoking initiation	HP:0012412	Premature adrenarche	11	-0.00182628	0.00141584	-1.28989	0.197215	0.278844	0.2027	0.994254
PGS003373	Drinks per week	HP:0012412	Premature adrenarche	11	0.000783977	0.00140649	0.5574	0.577307	0.22169	0.5741	0.994254
PGS003381	Uterine endometrial carcinoma	HP:0012412	Premature adrenarche	11	0.00170469	0.00139553	1.22154	0.222005	0.271597	0.2264	0.994254
PGS003382	Skin cutaneous melanoma	HP:0012412	Premature adrenarche	11	-0.00195591	0.00140786	-1.38928	0.164878	0.290084	0.1661	0.994254
PGS003383	Prostate adenocarcinoma	HP:0012412	Premature adrenarche	11	0.000551117	0.00140382	0.392583	0.694663	0.215072	0.689	0.994254
PGS003385	Ovarian serous carcinoma	HP:0012412	Premature adrenarche	11	0.000652578	0.00140676	0.463886	0.642772	0.217653	0.6486	0.994254
PGS003387	Esophageal adenocarcinoma or Barrett‚Äôs esophagus	HP:0012412	Premature adrenarche	11	-0.00305004	0.00138378	-2.20413	0.0276111	0.413512	0.0277	0.994254
PGS003388	Esophageal adenocarcinoma	HP:0012412	Premature adrenarche	11	-0.000409007	0.00137588	-0.29727	0.766286	0.212292	0.776	0.994254
PGS003389	Cervical cancer	HP:0012412	Premature adrenarche	11	0.000959492	0.00138859	0.690982	0.489645	0.228737	0.4922	0.994254
PGS003390	Head and neck squamous cell carcinoma	HP:0012412	Premature adrenarche	11	0.000912038	0.00142545	0.639824	0.522349	0.22586	0.5164	0.994254
PGS003391	Lung cancer	HP:0012412	Premature adrenarche	11	0.00169745	0.00141006	1.20382	0.228781	0.269782	0.2212	0.994254
PGS003392	Lung squamous cell carcinoma	HP:0012412	Premature adrenarche	11	-0.00023024	0.00140944	-0.163356	0.870252	0.209685	0.871	0.994254
PGS003393	Lung adenocarcinoma	HP:0012412	Premature adrenarche	11	0.00141124	0.00137658	1.02518	0.305385	0.252967	0.307	0.994254
PGS003400	Obesity	HP:0012412	Premature adrenarche	11	-0.00163261	0.00137086	-1.19093	0.2338	0.268479	0.2356	0.994254
PGS003406	Intracranial aneurysm	HP:0012412	Premature adrenarche	11	0.000273434	0.00140935	0.194014	0.846181	0.210148	0.8435	0.994254
PGS000008	ER-positive Breast Cancer	HP:0002281	Gray matter heterotopia	7	0.00199405	0.00110176	1.80987	0.0704428	0.554825	0.0665	0.994259
PGS000009	ER-negative Breast Cancer	HP:0002281	Gray matter heterotopia	7	0.00138882	0.00112088	1.23904	0.215452	0.481615	0.2199	0.994259
PGS000016	Atrial fibrillation	HP:0002281	Gray matter heterotopia	7	-0.000368618	0.00115169	-0.320066	0.748947	0.421264	0.7537	0.994259
PGS000017	Inflammatory bowel disease	HP:0002281	Gray matter heterotopia	7	0.0012285	0.00111314	1.10364	0.269864	0.46826	0.2786	0.994259
PGS000027	Body Mass Index	HP:0002281	Gray matter heterotopia	7	0.00153154	0.00109156	1.40307	0.160726	0.499855	0.1604	0.994259
PGS000042	Coeliac disease	HP:0002281	Gray matter heterotopia	7	-0.000412913	0.00110801	-0.372662	0.709433	0.422799	0.6987	0.994259
PGS000069	Serous epithelial ovarian cancer	HP:0002281	Gray matter heterotopia	7	-0.000383885	0.00110682	-0.346837	0.728745	0.422016	0.7245	0.994259
PGS000076	Kidney cancer	HP:0002281	Gray matter heterotopia	7	-0.00176956	0.00113296	-1.56189	0.118448	0.519667	0.1205	0.994259
PGS000077	Lymphocytic leukemia	HP:0002281	Gray matter heterotopia	7	-0.000545642	0.00110073	-0.495707	0.620147	0.427302	0.6264	0.994259
PGS000080	Non-Hodgkin's lymphoma	HP:0002281	Gray matter heterotopia	7	0.000507596	0.00111818	0.453948	0.649908	0.425631	0.6602	0.994259
PGS000081	Oral cavity and pharyngeal cancers	HP:0002281	Gray matter heterotopia	7	-0.000926363	0.00113239	-0.818059	0.413406	0.445146	0.4124	0.994259
PGS000082	Ovarian cancer	HP:0002281	Gray matter heterotopia	7	-0.000126295	0.00109947	-0.11487	0.908558	0.417502	0.9032	0.994259
PGS000083	Pancreatic cancer	HP:0002281	Gray matter heterotopia	7	0.00129609	0.00111305	1.16445	0.24436	0.474067	0.2464	0.994259
PGS000088	Basophil count	HP:0002281	Gray matter heterotopia	7	-0.000551789	0.00110171	-0.500847	0.616526	0.427518	0.6165	0.994259
PGS000089	Basophil percentage of white cells	HP:0002281	Gray matter heterotopia	7	-0.000752434	0.00109918	-0.684538	0.493702	0.436693	0.4786	0.994259
PGS000091	Eosinophil percentage of white cells	HP:0002281	Gray matter heterotopia	7	-5.49988e-05	0.00110901	-0.0495926	0.960451	0.417049	0.958	0.994259
PGS000092	Hematocrit	HP:0002281	Gray matter heterotopia	7	-0.000417879	0.00111198	-0.375799	0.7071	0.422898	0.7113	0.994259
PGS000093	Hemoglobin concentration	HP:0002281	Gray matter heterotopia	7	0.000116512	0.00111032	0.104935	0.916436	0.41741	0.9135	0.994259
PGS000095	High light scatter reticulocyte percentage of red cells	HP:0002281	Gray matter heterotopia	7	-0.000132326	0.0011179	-0.11837	0.905784	0.417536	0.904	0.994259
PGS000096	Immature fraction of reticulocytes	HP:0002281	Gray matter heterotopia	7	-0.00113719	0.00111058	-1.02396	0.305958	0.461121	0.2977	0.994259
PGS000098	Lymphocyte percentage of white cells	HP:0002281	Gray matter heterotopia	7	0.000836045	0.00107424	0.778267	0.436489	0.44247	0.4273	0.994259
PGS000100	Mean corpuscular hemoglobin concentration	HP:0002281	Gray matter heterotopia	7	0.00216465	0.00110806	1.95354	0.050873	0.577548	0.0487	0.994259
PGS000103	Monocyte percentage of white cells	HP:0002281	Gray matter heterotopia	7	0.00149494	0.00112414	1.32985	0.183694	0.491434	0.1779	0.994259
PGS000106	Neutrophil percentage of white cells	HP:0002281	Gray matter heterotopia	7	5.39745e-05	0.0010811	0.0499253	0.960186	0.417051	0.9627	0.994259
PGS000112	Reticulocyte fraction of red cells	HP:0002281	Gray matter heterotopia	7	0.000640291	0.00110362	0.580171	0.561854	0.431132	0.5656	0.994259
PGS000114	Juvenile Idiopathic Arthritis	HP:0002281	Gray matter heterotopia	7	-0.000604332	0.00111676	-0.541145	0.588458	0.429288	0.6014	0.994259
PGS000126	Serum urate	HP:0002281	Gray matter heterotopia	7	-0.000216068	0.00108422	-0.199283	0.842058	0.41862	0.8323	0.994259
PGS000128	Hemoglobin A1c	HP:0002281	Gray matter heterotopia	7	-0.0018922	0.00110182	-1.71735	0.0860467	0.541105	0.0829	0.994259
PGS000135	Schizophrenia	HP:0002281	Gray matter heterotopia	7	0.000640063	0.00117469	0.54488	0.585887	0.429459	0.5849	0.994259
PGS000138	Lifetime Major Depressive Disorder	HP:0002281	Gray matter heterotopia	7	-0.00148409	0.00110674	-1.34095	0.180066	0.492681	0.1831	0.994259
PGS000140	Broad Depression (seen a General Practitioner for nerves, anxiety, tension or depression)	HP:0002281	Gray matter heterotopia	7	-0.00101534	0.0011022	-0.921193	0.357044	0.452702	0.3567	0.994259
PGS000145	Depression (ICD-10 defined)	HP:0002281	Gray matter heterotopia	7	0.000388496	0.00108323	0.358645	0.719893	0.422367	0.7253	0.994259
PGS000161	Renal cancer	HP:0002281	Gray matter heterotopia	7	-0.000921116	0.00112832	-0.816363	0.414375	0.445029	0.421	0.994259
PGS000194	Rheumatoid Arthritis (CCP-positive)	HP:0002281	Gray matter heterotopia	7	0.000525952	0.00111017	0.47376	0.635715	0.426406	0.6448	0.994259
PGS000195	Rheumatoid Arthritis (CCP-negative)	HP:0002281	Gray matter heterotopia	7	0.000525952	0.00111017	0.47376	0.635715	0.426406	0.6349	0.994259
PGS000197	Spondyloarthroparthy	HP:0002281	Gray matter heterotopia	7	-0.00102351	0.00112076	-0.91323	0.361215	0.452087	0.3644	0.994259
PGS000201	Problematic Alcohol Use	HP:0002281	Gray matter heterotopia	7	0.000219301	0.00114371	0.191746	0.847958	0.418496	0.857	0.994259
PGS000205	Risk-taking tendency (4-domain principal component model)	HP:0002281	Gray matter heterotopia	7	-0.000614136	0.00110675	-0.554902	0.579014	0.429923	0.5838	0.994259
PGS000217	Adrenomedullin (ADM) serum levels	HP:0002281	Gray matter heterotopia	7	0.000296637	0.00110804	0.267713	0.788944	0.419967	0.7853	0.994259
PGS000218	Agouti-related protein (AGRP) serum levels	HP:0002281	Gray matter heterotopia	7	0.000247864	0.0011042	0.224474	0.822408	0.41907	0.8199	0.994259
PGS000219	Ovarian cancer-related tumor marker CA 125 (CA-125) serum levels	HP:0002281	Gray matter heterotopia	7	-0.0016843	0.00111103	-1.51599	0.129657	0.513723	0.1292	0.994259
PGS000220	C-C motif chemokine 20 (CCL20) serum levels	HP:0002281	Gray matter heterotopia	7	-0.000564194	0.00113783	-0.495851	0.620045	0.427308	0.6291	0.994259
PGS000221	C-C motif chemokine 3 (CCL3) serum levels	HP:0002281	Gray matter heterotopia	7	-0.000131196	0.00113047	-0.116055	0.907619	0.417514	0.9093	0.994259
PGS000222	C-C motif chemokine 4 (CCL4) serum levels	HP:0002281	Gray matter heterotopia	7	0.000421049	0.00111159	0.378783	0.704883	0.422993	0.713	0.994259
PGS000223	Tumor necrosis factor receptor superfamily member 5 (CD40) serum levels	HP:0002281	Gray matter heterotopia	7	-0.00241765	0.00111593	-2.16649	0.0303733	0.614396	0.0291	0.994259
PGS000224	Chitinase-3-like protein 1 (CHI3L1) serum levels	HP:0002281	Gray matter heterotopia	7	-0.00155088	0.00111447	-1.39158	0.16418	0.498504	0.1656	0.994259
PGS000225	Macrophage colony-stimulating factor 1 (CSF-1) serum levels	HP:0002281	Gray matter heterotopia	7	-0.00176315	0.00111827	-1.57667	0.115005	0.521618	0.1154	0.994259
PGS000226	Cystatin-B (CSTB) serum levels	HP:0002281	Gray matter heterotopia	7	-0.000652804	0.00110819	-0.589071	0.55587	0.43157	0.5606	0.994259
PGS000227	Cathepsin D (CTSD) serum levels	HP:0002281	Gray matter heterotopia	7	-0.000548803	0.00111783	-0.490952	0.623506	0.427105	0.6334	0.994259
PGS000228	Cathepsin L1 (CTSL1) serum levels	HP:0002281	Gray matter heterotopia	7	-0.000121338	0.00111152	-0.109164	0.913081	0.417448	0.9144	0.994259
PGS000229	Fractalkine (CX3CL1) serum levels	HP:0002281	Gray matter heterotopia	7	-0.000393063	0.00110826	-0.354667	0.722871	0.422248	0.7215	0.994259
PGS000230	C-X-C motif chemokine 1 (CXCL1) serum levels	HP:0002281	Gray matter heterotopia	7	0.000818175	0.00112349	0.728244	0.466536	0.439295	0.4598	0.994259
PGS000231	C-X-C motif chemokine 16 (CXCL16) serum levels	HP:0002281	Gray matter heterotopia	7	0.00128804	0.00111111	1.15923	0.246478	0.473557	0.2517	0.994259
PGS000232	C-X-C motif chemokine 6 (CXCL6) serum levels	HP:0002281	Gray matter heterotopia	7	-0.000336187	0.00111615	-0.301203	0.763286	0.42077	0.7614	0.994259
PGS000233	Dickkopf-related protein 1 (Dkk-1) serum levels	HP:0002281	Gray matter heterotopia	7	0.000697837	0.0011354	0.61462	0.538865	0.432866	0.5417	0.994259
PGS000234	Eosinophil cationic protein (ECP) serum levels	HP:0002281	Gray matter heterotopia	7	0.000635135	0.00112298	0.565582	0.571732	0.430427	0.5711	0.994259
PGS000235	Epidermal growth factor (EGF) serum levels	HP:0002281	Gray matter heterotopia	7	0.000610183	0.00114313	0.533783	0.593542	0.428954	0.5944	0.994259
PGS000236	Endothelial cell-specific molecule 1 (ESM-1) serum levels	HP:0002281	Gray matter heterotopia	7	-0.00217141	0.00113228	-1.91774	0.0552643	0.571724	0.0568	0.994259
PGS000237	Fatty acid-binding protein, adipocyte (FABP4) serum levels	HP:0002281	Gray matter heterotopia	7	-0.000178633	0.00110337	-0.161897	0.8714	0.418051	0.8667	0.994259
PGS000238	Tumor necrosis factor receptor superfamily member 6 (FAS) serum levels	HP:0002281	Gray matter heterotopia	7	0.000542867	0.00110722	0.490295	0.623971	0.427077	0.6224	0.994259
PGS000239	Fibroblast growth factor 23 (FGF-23) serum levels	HP:0002281	Gray matter heterotopia	7	0.000308609	0.00112198	0.275056	0.783297	0.420135	0.784	0.994259
PGS000240	Follistatin (FS) serum levels	HP:0002281	Gray matter heterotopia	7	-0.00177982	0.00107644	-1.65343	0.0983766	0.532046	0.1056	0.994259
PGS000241	Galanin peptides (GAL) serum levels	HP:0002281	Gray matter heterotopia	7	-0.00103928	0.00110367	-0.941658	0.346464	0.454308	0.3424	0.994259
PGS000242	Galectin-3 (Gal-3) serum levels	HP:0002281	Gray matter heterotopia	7	0.000968122	0.00109983	0.88025	0.378813	0.449595	0.3811	0.994259
PGS000243	Growth/differentiation factor 15 (GDF-15) serum levels	HP:0002281	Gray matter heterotopia	7	-0.000812496	0.00112194	-0.724187	0.469023	0.439047	0.4705	0.994259
PGS000244	Growth hormone (GH) serum levels	HP:0002281	Gray matter heterotopia	7	0.00108411	0.00113217	0.957547	0.338389	0.455579	0.34	0.994259
PGS000245	Proheparin-binding EGF-like growth factor (HB-EGF) serum levels	HP:0002281	Gray matter heterotopia	7	0.00117996	0.00112554	1.04835	0.294583	0.46325	0.2937	0.994259
PGS000246	Hepatocyte growth factor (HGF) serum levels	HP:0002281	Gray matter heterotopia	7	-0.000350847	0.00111237	-0.315406	0.752481	0.421139	0.7521	0.994259
PGS000247	Kallikrein-11 (hK11) serum levels	HP:0002281	Gray matter heterotopia	7	0.00130255	0.00114081	1.14178	0.253663	0.471866	0.2523	0.994259
PGS000248	Heat shock 27 kDa protein (HSP_27) serum levels	HP:0002281	Gray matter heterotopia	7	8.86508e-05	0.00112248	0.0789774	0.937057	0.417209	0.9381	0.994259
PGS000249	Interleukin-18 (IL-18) serum levels	HP:0002281	Gray matter heterotopia	7	0.000484817	0.00112757	0.429967	0.667259	0.424738	0.6609	0.994259
PGS000250	Interleukin-1 receptor antagonist protein (IL-1ra) serum levels	HP:0002281	Gray matter heterotopia	7	-0.000584181	0.00113108	-0.516481	0.605567	0.428188	0.6101	0.994259
PGS000251	Interleukin-27 (IL-27) serum levels	HP:0002281	Gray matter heterotopia	7	-0.000478286	0.00112268	-0.426022	0.670131	0.424595	0.6707	0.994259
PGS000252	Interleukin-6 (IL-6) serum levels	HP:0002281	Gray matter heterotopia	7	0.000613687	0.00110418	0.555786	0.57841	0.429964	0.5706	0.994259
PGS000253	Interleukin-6 receptor subunit alpha (IL-6RA) serum levels	HP:0002281	Gray matter heterotopia	7	-0.000355645	0.00111873	-0.317901	0.750588	0.421205	0.7504	0.994259
PGS000254	Interleukin-8 (IL-8) serum levels	HP:0002281	Gray matter heterotopia	7	-0.00048975	0.00111906	-0.437646	0.661683	0.425018	0.6658	0.994259
PGS000255	Pro-interleukin-16 (IL16) serum levels	HP:0002281	Gray matter heterotopia	7	0.000335394	0.00112703	0.297591	0.766042	0.420679	0.7736	0.994259
PGS000256	Melusin (ITGB1BP2) serum levels	HP:0002281	Gray matter heterotopia	7	0.00146584	0.00112393	1.30421	0.19229	0.488591	0.1943	0.994259
PGS000257	Kidney injury molecule 1 (KIM-1) serum levels	HP:0002281	Gray matter heterotopia	7	-0.000498145	0.00111059	-0.44854	0.653805	0.425425	0.6603	0.994259
PGS000259	Leptin (LEP) serum levels	HP:0002281	Gray matter heterotopia	7	-0.002071	0.00111627	-1.85529	0.0636793	0.561822	0.0651	0.994259
PGS000260	Lectin-like oxidized LDL receptor 1 (LOX-1) serum levels	HP:0002281	Gray matter heterotopia	7	0.000299578	0.00109727	0.273023	0.78486	0.420088	0.7773	0.994259
PGS000261	Membrane-bound aminopeptidase P (mAmP) serum levels	HP:0002281	Gray matter heterotopia	7	0.00108402	0.001113	0.973963	0.330175	0.456914	0.3268	0.994259
PGS000262	Myoglobin (MB) serum levels	HP:0002281	Gray matter heterotopia	7	0.00130569	0.00110807	1.17835	0.238774	0.475439	0.2438	0.994259
PGS000263	Monocyte chemotactic protein 1 (MCP-1) serum levels	HP:0002281	Gray matter heterotopia	7	0.000124537	0.00110695	0.112505	0.910433	0.417479	0.9145	0.994259
PGS000264	Matrix metalloproteinase-1 (MMP-1) serum levels	HP:0002281	Gray matter heterotopia	7	0.000392564	0.0011202	0.350441	0.726039	0.422122	0.7202	0.994259
PGS000265	Matrix metalloproteinase-10 (MMP-10) serum levels	HP:0002281	Gray matter heterotopia	7	0.000331953	0.00110557	0.300254	0.764009	0.420746	0.7697	0.994259
PGS000266	Matrix metalloproteinase-12 (MMP-12) serum levels	HP:0002281	Gray matter heterotopia	7	-0.00248127	0.00110869	-2.23802	0.0253122	0.627622	0.0257	0.994259
PGS000267	Matrix metalloproteinase-3 (MMP-3) serum levels	HP:0002281	Gray matter heterotopia	7	0.000482417	0.00110641	0.436021	0.662861	0.424959	0.6615	0.994259
PGS000268	Matrix metalloproteinase-7 (MMP-7) serum levels	HP:0002281	Gray matter heterotopia	7	-0.000694213	0.0011222	-0.618616	0.536229	0.433074	0.5279	0.994259
PGS000269	Myeloperoxidase (MPO) serum levels	HP:0002281	Gray matter heterotopia	7	-0.000989616	0.00110461	-0.895899	0.370398	0.450766	0.3641	0.994259
PGS000270	N-terminal prohormone brain natriuretic peptide (NT-pro_BNP) serum levels	HP:0002281	Gray matter heterotopia	7	-0.000971954	0.00113837	-0.853809	0.393297	0.447664	0.3953	0.994259
PGS000271	Osteoprotegerin (OPG) serum levels	HP:0002281	Gray matter heterotopia	7	0.00134328	0.00111456	1.20521	0.228241	0.478134	0.2298	0.994259
PGS000272	Pappalysin-1 (PAPPA) serum levels	HP:0002281	Gray matter heterotopia	7	-0.000279111	0.00112974	-0.247057	0.804886	0.419518	0.8107	0.994259
PGS000273	Proteinase-activated receptor 1 (PAR-1) serum levels	HP:0002281	Gray matter heterotopia	7	-0.000278727	0.00110695	-0.251796	0.80122	0.419618	0.8036	0.994259
PGS000274	Platelet-derived growth factor subunit B (PDGF_subunit_B) serum levels	HP:0002281	Gray matter heterotopia	7	0.000796202	0.00111072	0.716835	0.473547	0.4386	0.4738	0.994259
PGS000275	Platelet endothelial cell adhesion molecule (PECAM-1) serum levels	HP:0002281	Gray matter heterotopia	7	-0.000786456	0.0011097	-0.708712	0.478573	0.438113	0.4776	0.994259
PGS000276	Placenta growth factor (PlGF) serum levels	HP:0002281	Gray matter heterotopia	7	-0.000978068	0.00112823	-0.866908	0.38608	0.448613	0.3807	0.994259
PGS000277	P-selectin glycoprotein ligand 1 (PSGL-1) serum levels	HP:0002281	Gray matter heterotopia	7	-0.000531136	0.00110599	-0.480235	0.631104	0.426666	0.6256	0.994259
PGS000278	Pentraxin-related protein PTX3 (PTX3) serum levels	HP:0002281	Gray matter heterotopia	7	0.000513418	0.0011104	0.462371	0.643858	0.425956	0.6388	0.994259
PGS000279	Receptor for advanced glycosylation end products (RAGE) serum levels	HP:0002281	Gray matter heterotopia	7	-0.000717831	0.00112815	-0.636289	0.524649	0.434008	0.525	0.994259
PGS000280	Renin (REN) serum levels	HP:0002281	Gray matter heterotopia	7	0.000610122	0.00111022	0.549552	0.582678	0.429674	0.5865	0.994259
PGS000281	Resistin (RETN) serum levels	HP:0002281	Gray matter heterotopia	7	0.000730522	0.00112609	0.648724	0.51658	0.434682	0.517	0.994259
PGS000282	Stem cell factor (SCF) serum levels	HP:0002281	Gray matter heterotopia	7	-0.000691886	0.00111988	-0.61782	0.536754	0.433032	0.5369	0.994259
PGS000283	Spondin-1 (SPON1) serum levels	HP:0002281	Gray matter heterotopia	7	6.39047e-05	0.00111765	0.057178	0.954408	0.417084	0.9503	0.994259
PGS000284	ST2 protein (ST2) serum levels	HP:0002281	Gray matter heterotopia	7	0.00179176	0.00111696	1.60414	0.108816	0.525293	0.1122	0.994259
PGS000285	Tissue factor (TF) serum levels	HP:0002281	Gray matter heterotopia	7	0.000361054	0.00111231	0.324598	0.745514	0.421387	0.7429	0.994259
PGS000286	Thrombomodulin (TM) serum levels	HP:0002281	Gray matter heterotopia	7	0.00012344	0.00110989	0.111219	0.911452	0.417467	0.9084	0.994259
PGS000287	Tumor necrosis factor receptor 1 (TNF-R1) serum levels	HP:0002281	Gray matter heterotopia	7	-0.000744486	0.00111866	-0.665513	0.505787	0.435611	0.5069	0.994259
PGS000288	Tumor necrosis factor receptor 2 (TNF-R2) serum levels	HP:0002281	Gray matter heterotopia	7	-0.000958707	0.00111613	-0.858953	0.390454	0.448035	0.3876	0.994259
PGS000289	Tumor necrosis factor ligand superfamily member 14 (TNFSF14) serum levels	HP:0002281	Gray matter heterotopia	7	0.00123093	0.00108501	1.13449	0.256705	0.471167	0.2485	0.994259
PGS000290	TNF-related apoptosis-inducing ligand (TRAIL) serum levels	HP:0002281	Gray matter heterotopia	7	-0.000699612	0.00111643	-0.626653	0.530947	0.433495	0.5276	0.994259
PGS000291	TNF-related apoptosis-inducing ligand receptor 2 (TRAIL-R2) serum levels	HP:0002281	Gray matter heterotopia	7	-0.000898719	0.00109112	-0.823663	0.410214	0.445534	0.405	0.994259
PGS000292	TNF-related activation-induced cytokine (TRANCE) serum levels	HP:0002281	Gray matter heterotopia	7	-0.00085827	0.00111933	-0.766774	0.443292	0.441722	0.4521	0.994259
PGS000293	Urokinase plasminogen activator surface receptor (U-PAR) serum levels	HP:0002281	Gray matter heterotopia	7	8.33181e-05	0.0011072	0.075251	0.940021	0.417184	0.9434	0.994259
PGS000294	Vascular endothelial growth factor A (VEGF-A) serum levels	HP:0002281	Gray matter heterotopia	7	-0.00159879	0.00112824	-1.41707	0.156594	0.501516	0.1588	0.994259
PGS000295	Vascular endothelial growth factor D (VEGF-D) serum levels	HP:0002281	Gray matter heterotopia	7	4.78259e-05	0.00110692	0.0432063	0.965541	0.417024	0.9638	0.994259
PGS000315	Immunoglobulin E (IgE)	HP:0002281	Gray matter heterotopia	7	-0.00148257	0.00112921	-1.31293	0.189333	0.489552	0.1882	0.994259
PGS000321	Serum testosterone levels	HP:0002281	Gray matter heterotopia	7	0.000965699	0.00112771	0.856335	0.391899	0.447846	0.3936	0.994259
PGS000324	Enthesitis-related Juvenile Idiophatic Arthritis	HP:0002281	Gray matter heterotopia	7	-0.000764364	0.00113842	-0.671424	0.502016	0.435944	0.5882	0.994259
PGS000325	Oligoarthritis Juvenile Idiophatic Arthritis	HP:0002281	Gray matter heterotopia	7	-0.000974633	0.0011087	-0.879074	0.37945	0.449508	0.3406	0.994259
PGS000326	Rheumatoid-factor-negative Polyarthritis (Juvenile Idiophatic Arthritis)	HP:0002281	Gray matter heterotopia	7	-0.000623027	0.00111566	-0.558438	0.576598	0.430089	0.6876	0.994259
PGS000333	Prostate cancer	HP:0002281	Gray matter heterotopia	7	-0.000791715	0.00110922	-0.713756	0.475448	0.438415	0.4719	0.994259
PGS000341	Systemic sclerosis	HP:0002281	Gray matter heterotopia	7	-0.00160537	0.0011298	-1.42093	0.155469	0.501977	0.1613	0.994259
PGS000351	Invasive epithelial ovarian cancer	HP:0002281	Gray matter heterotopia	7	-0.000914348	0.00110676	-0.826146	0.408805	0.445706	0.3896	0.994259
PGS000352	High grade serous ovarian cancer	HP:0002281	Gray matter heterotopia	7	-0.000903277	0.00110485	-0.817556	0.413693	0.445111	0.4173	0.994259
PGS000354	Any Cancer	HP:0002281	Gray matter heterotopia	7	0.0009036	0.00110955	0.814386	0.415506	0.444893	0.4136	0.994259
PGS000359	Cancer of tongue	HP:0002281	Gray matter heterotopia	7	0.000714396	0.00111806	0.63896	0.522911	0.434152	0.5189	0.994259
PGS000361	Cancer of larynx	HP:0002281	Gray matter heterotopia	7	-0.000613063	0.0011227	-0.54606	0.585076	0.429513	0.586	0.994259
PGS000366	Cancer of esophagus	HP:0002281	Gray matter heterotopia	7	0.000161597	0.00111678	0.144699	0.884961	0.417828	0.8848	0.994259
PGS000373	Colorectal cancer	HP:0002281	Gray matter heterotopia	7	0.000286499	0.00109573	0.261468	0.793754	0.419827	0.7899	0.994259
PGS000377	Colon cancer	HP:0002281	Gray matter heterotopia	7	0.000586773	0.00111059	0.528343	0.597311	0.428711	0.5922	0.994259
PGS000384	Malignant neoplasm of rectum, rectosigmoid junction, and anus	HP:0002281	Gray matter heterotopia	7	0.000793557	0.00111624	0.710918	0.477205	0.438244	0.478	0.994259
PGS000387	Cancer within the respiratory system	HP:0002281	Gray matter heterotopia	7	-0.00178088	0.00109906	-1.62037	0.105287	0.527494	0.1181	0.994259
PGS000395	Cancer of bronchus; lung	HP:0002281	Gray matter heterotopia	7	-0.00135791	0.00109238	-1.24308	0.213962	0.482037	0.2123	0.994259
PGS000405	Skin cancer	HP:0002281	Gray matter heterotopia	7	0.00134137	0.00112935	1.18774	0.235056	0.476373	0.2334	0.994259
PGS000430	Melanomas of skin (diagnosis or history)	HP:0002281	Gray matter heterotopia	7	-0.000578524	0.00110188	-0.525035	0.599608	0.428564	0.5972	0.994259
PGS000442	Other non-epithelial cancer of skin	HP:0002281	Gray matter heterotopia	7	0.00149673	0.00113419	1.31964	0.187082	0.490296	0.1853	0.994259
PGS000446	Basal cell carcinoma	HP:0002281	Gray matter heterotopia	7	0.000731529	0.00112634	0.649476	0.516094	0.434723	0.5144	0.994259
PGS000460	Squamous cell carcinoma	HP:0002281	Gray matter heterotopia	7	0.000945143	0.00111609	0.846836	0.397172	0.447164	0.4026	0.994259
PGS000469	Carcinoma in situ of skin	HP:0002281	Gray matter heterotopia	7	-0.000809008	0.00113561	-0.712402	0.476286	0.438333	0.4745	0.994259
PGS000543	Cancer of other female genital organs	HP:0002281	Gray matter heterotopia	7	0.00193292	0.00115041	1.68021	0.0930494	0.535799	0.0898	0.994259
PGS000546	Malignant neoplasm of ovary	HP:0002281	Gray matter heterotopia	7	-0.0011698	0.00112008	-1.04439	0.296411	0.462901	0.2992	0.994259
PGS000584	Cancer of prostate	HP:0002281	Gray matter heterotopia	7	-0.000774833	0.00112325	-0.689815	0.490378	0.436999	0.4914	0.994259
PGS000594	Cancer of other male genital organs	HP:0002281	Gray matter heterotopia	7	-0.000500534	0.00112174	-0.446214	0.655484	0.425338	0.6575	0.994259
PGS000597	Malignant neoplasm of testis	HP:0002281	Gray matter heterotopia	7	-0.00123309	0.00110397	-1.11696	0.264127	0.469505	0.2635	0.994259
PGS000605	Malignant neoplasm of kidney, except pelvis	HP:0002281	Gray matter heterotopia	7	-0.00113573	0.00111398	-1.01953	0.308058	0.460739	0.313	0.994259
PGS000614	Cancer of bladder	HP:0002281	Gray matter heterotopia	7	-0.000258753	0.00110657	-0.233832	0.815135	0.41925	0.8104	0.994259
PGS000617	Cancer of eye	HP:0002281	Gray matter heterotopia	7	6.2713e-05	0.00110093	0.0569638	0.954579	0.417083	0.955	0.994259
PGS000618	Cancer of brain and nervous system	HP:0002281	Gray matter heterotopia	7	-0.000743722	0.00109212	-0.680989	0.495945	0.436489	0.4943	0.994259
PGS000620	Cancer of brain	HP:0002281	Gray matter heterotopia	7	-0.00235782	0.00110024	-2.143	0.032215	0.610145	0.0294	0.994259
PGS000640	Hodgkin's disease	HP:0002281	Gray matter heterotopia	7	0.00175873	0.00112132	1.56844	0.116911	0.52053	0.1144	0.994259
PGS000644	Nodular lymphoma	HP:0002281	Gray matter heterotopia	7	0.000737495	0.00110667	0.666412	0.505213	0.435662	0.5135	0.994259
PGS000645	Lymphoid leukemia	HP:0002281	Gray matter heterotopia	7	-0.00102122	0.00111127	-0.918968	0.358206	0.45253	0.3597	0.994259
PGS000652	Multiple myeloma	HP:0002281	Gray matter heterotopia	7	-0.000900822	0.00110384	-0.816083	0.414535	0.44501	0.4037	0.994259
PGS000655	Non-alcoholic fatty liver disease	HP:0002281	Gray matter heterotopia	7	-0.000631062	0.00110361	-0.571818	0.5675	0.430726	0.5692	0.994259
PGS000656	Non-alcoholic fatty liver disease activity score	HP:0002281	Gray matter heterotopia	7	-0.000168564	0.00109904	-0.153375	0.878116	0.417937	0.8766	0.994259
PGS000674	AST to ALT ratio	HP:0002281	Gray matter heterotopia	7	-0.00101795	0.00109467	-0.929921	0.352507	0.453382	0.3443	0.994259
PGS000679	Creatinine in urine [umol/L]	HP:0002281	Gray matter heterotopia	7	0.000796534	0.00110572	0.720379	0.471363	0.438815	0.4666	0.994259
PGS000681	Direct bilirubin [umol/L]	HP:0002281	Gray matter heterotopia	7	-0.000248527	0.00111865	-0.222166	0.824204	0.419026	0.8342	0.994259
PGS000682	eGFR [ml/min/1.73m2]	HP:0002281	Gray matter heterotopia	7	0.00201891	0.00112015	1.80235	0.071618	0.553683	0.0741	0.994259
PGS000691	Non-albumin protein [g/L]	HP:0002281	Gray matter heterotopia	7	-0.00137317	0.00110095	-1.24726	0.212427	0.482475	0.2069	0.994259
PGS000696	Testosterone [nmol/L]	HP:0002281	Gray matter heterotopia	7	0.00130612	0.00112723	1.15869	0.246698	0.473504	0.2497	0.994259
PGS000703	Angina	HP:0002281	Gray matter heterotopia	7	0.000569886	0.00110741	0.514609	0.606874	0.428107	0.605	0.994259
PGS000704	Alcoholic cirrhosis	HP:0002281	Gray matter heterotopia	7	-0.000357648	0.00110992	-0.32223	0.747307	0.421322	0.7528	0.994259
PGS000705	Gallstones	HP:0002281	Gray matter heterotopia	7	-0.000304546	0.00112298	-0.271194	0.786265	0.420046	0.7856	0.994259
PGS000707	Cholecystitis	HP:0002281	Gray matter heterotopia	7	-0.000149471	0.00110929	-0.134745	0.892825	0.417711	0.8872	0.994259
PGS000708	Kidney failure	HP:0002281	Gray matter heterotopia	7	-0.00102199	0.00110868	-0.92181	0.356722	0.45275	0.358	0.994259
PGS000710	Myocardial infarction	HP:0002281	Gray matter heterotopia	7	0.00124276	0.00110415	1.12553	0.260478	0.470315	0.2614	0.994259
PGS000712	T2D (cases vs HbA1c filtered controls)	HP:0002281	Gray matter heterotopia	7	0.000501114	0.00110386	0.453967	0.649894	0.425632	0.6534	0.994259
PGS000713	T2D	HP:0002281	Gray matter heterotopia	7	0.000698351	0.00110591	0.631472	0.527793	0.433751	0.5338	0.994259
PGS000716	Early life body size	HP:0002281	Gray matter heterotopia	7	0.00176889	0.00107849	1.64014	0.101108	0.530206	0.1032	0.994259
PGS000717	Adult life body size	HP:0002281	Gray matter heterotopia	7	0.000660992	0.0011107	0.595115	0.551823	0.431872	0.5533	0.994259
PGS000718	Beta-blocker survival benefit	HP:0002281	Gray matter heterotopia	7	0.000620169	0.00112327	0.55211	0.580925	0.429793	0.5768	0.994259
PGS000726	Cirrhosis	HP:0002281	Gray matter heterotopia	7	0.000509548	0.00110855	0.459654	0.645807	0.425851	0.6565	0.994259
PGS000728	Chronic kidney disease	HP:0002281	Gray matter heterotopia	7	-0.000195162	0.00115446	-0.16905	0.865772	0.41815	0.8659	0.994259
PGS000738	Vitiligo	HP:0002281	Gray matter heterotopia	7	0.000858282	0.00113442	0.756584	0.449374	0.441068	0.4508	0.994259
PGS000754	Systemic lupus erythrmatosus	HP:0002281	Gray matter heterotopia	7	-0.00108303	0.00110607	-0.979168	0.327597	0.457342	0.328	0.994259
PGS000758	Adult standing height	HP:0002281	Gray matter heterotopia	7	0.000456766	0.00112171	0.407206	0.683893	0.423935	0.6874	0.994259
PGS000763	Hearing aid use	HP:0002281	Gray matter heterotopia	7	0.00147848	0.00110287	1.34057	0.180189	0.492638	0.1863	0.994259
PGS000766	Cutaneous melanoma	HP:0002281	Gray matter heterotopia	7	0.000389696	0.00111434	0.34971	0.726587	0.4221	0.7258	0.994259
PGS000769	Response to bronchodilator (albutamol)	HP:0002281	Gray matter heterotopia	7	-0.00175199	0.00111775	-1.56743	0.117149	0.520395	0.1163	0.994259
PGS000819	Diabetic retinopathy	HP:0002281	Gray matter heterotopia	7	-0.000373063	0.00108706	-0.343184	0.731491	0.42191	0.7247	0.994259
PGS000821	Thyroid medication use	HP:0002281	Gray matter heterotopia	7	0.000556069	0.00111943	0.496743	0.619416	0.427346	0.608	0.994259
PGS000822	Urinary albumin to creatinine ratio	HP:0002281	Gray matter heterotopia	7	-0.00047601	0.00113549	-0.419212	0.675099	0.424353	0.6686	0.994259
PGS000829	Body mass index (male)	HP:0002281	Gray matter heterotopia	7	0.00167237	0.00106287	1.57345	0.115749	0.521191	0.11	0.994259
PGS000830	Body mass index (female)	HP:0002281	Gray matter heterotopia	7	0.000560828	0.00109274	0.513229	0.607839	0.428047	0.6102	0.994259
PGS000834	Corrected insulin response (at 30mins during OGTT)	HP:0002281	Gray matter heterotopia	7	-9.57434e-05	0.00111131	-0.086154	0.931351	0.417259	0.9296	0.994259
PGS000837	Insulin sensitivity index	HP:0002281	Gray matter heterotopia	7	-0.00120455	0.00111549	-1.07984	0.280324	0.466072	0.2827	0.994259
PGS000839	Two hour glucose during OGTT	HP:0002281	Gray matter heterotopia	7	-0.000979993	0.00110443	-0.887331	0.374991	0.450122	0.3825	0.994259
PGS000840	Fasting Proinsulin	HP:0002281	Gray matter heterotopia	7	0.000758257	0.00112215	0.675717	0.499286	0.436188	0.4916	0.994259
PGS000843	WHR adjusted for BMI	HP:0002281	Gray matter heterotopia	7	-0.000638263	0.00111485	-0.572508	0.567032	0.430759	0.569	0.994259
PGS000844	Predicted visceral adipose tissue	HP:0002281	Gray matter heterotopia	7	-0.000917035	0.00109426	-0.838039	0.402093	0.44654	0.404	0.994259
PGS000861	Urine Albumin-to-Creatinine ratio	HP:0002281	Gray matter heterotopia	7	5.53631e-05	0.00112812	0.0490755	0.960863	0.417047	0.961	0.994259
PGS000865	Hepatic fat content	HP:0002281	Gray matter heterotopia	7	-0.000261754	0.00110915	-0.235995	0.813457	0.419293	0.8195	0.994259
PGS000870	Cystic fibrosis related diabetes	HP:0002281	Gray matter heterotopia	7	-0.00247053	0.00111153	-2.22263	0.0263347	0.624741	0.0247	0.994259
PGS000871	Insulin secretion	HP:0002281	Gray matter heterotopia	7	-0.00118547	0.00111943	-1.05899	0.289711	0.464194	0.2907	0.994259
PGS000874	Chronic lymphocytic leukemia	HP:0002281	Gray matter heterotopia	7	-0.000173919	0.00109682	-0.158567	0.874023	0.418006	0.8741	0.994259
PGS000877	Insulin resistance	HP:0002281	Gray matter heterotopia	7	0.000205452	0.0011011	0.186588	0.852	0.418413	0.8529	0.994259
PGS000879	Intraocular pressure	HP:0002281	Gray matter heterotopia	7	-0.000668444	0.00110667	-0.604011	0.545894	0.432321	0.5472	0.994259
PGS000882	25-hydroxyvitamin D	HP:0002281	Gray matter heterotopia	7	-0.00129504	0.0011333	-1.14272	0.253269	0.471957	0.2544	0.994259
PGS000903	Parkinson's disease	HP:0002281	Gray matter heterotopia	7	0.00242144	0.00110408	2.19317	0.0283921	0.619279	0.0303	0.994259
PGS000905	PR interval	HP:0002281	Gray matter heterotopia	7	-0.000335074	0.00113147	-0.296139	0.76715	0.420642	0.7664	0.994259
PGS000906	Longevity	HP:0002281	Gray matter heterotopia	7	-0.000860078	0.00110304	-0.779731	0.435627	0.442566	0.4465	0.994259
PGS000907	Major depressive disorder	HP:0002281	Gray matter heterotopia	7	-0.000125254	0.00110009	-0.113858	0.90936	0.417492	0.9068	0.994259
PGS000909	Headache	HP:0002281	Gray matter heterotopia	7	-0.000804108	0.00110323	-0.728867	0.466155	0.439333	0.4647	0.994259
PGS000914	Abnormal electrocardiogram	HP:0002281	Gray matter heterotopia	7	-0.00054133	0.00112347	-0.481837	0.629966	0.426731	0.6241	0.994259
PGS000924	Disorders of porphyrin and bilirubin metabolism (time-to-event)	HP:0002281	Gray matter heterotopia	7	-0.000326307	0.00112408	-0.290288	0.771621	0.420498	0.7739	0.994259
PGS000925	Unspecified acute lower respiratory infection (time-to-event)	HP:0002281	Gray matter heterotopia	7	0.000662161	0.00111042	0.596317	0.55102	0.431932	0.5535	0.994259
PGS000927	Other dermatitis (time-to-event)	HP:0002281	Gray matter heterotopia	7	7.62375e-05	0.00110867	0.0687648	0.945183	0.417145	0.9433	0.994259
PGS000928	Other non-toxic goitre (time-to-event)	HP:0002281	Gray matter heterotopia	7	0.000208917	0.00110147	0.189671	0.849583	0.418462	0.8551	0.994259
PGS000929	All cause dementia (algorithmically-defined)	HP:0002281	Gray matter heterotopia	7	-0.000464319	0.00115234	-0.402934	0.687033	0.423789	0.6872	0.994259
PGS000930	Blood clot (diagnosed by doctor)	HP:0002281	Gray matter heterotopia	7	0.00229519	0.00110445	2.07813	0.0378048	0.598648	0.0329	0.994259
PGS000931	Blood clot or deep vein thrombosis (diagnosed by doctor)	HP:0002281	Gray matter heterotopia	7	0.00148946	0.00110726	1.34517	0.178698	0.493159	0.1751	0.994259
PGS000932	Other intervertebral disk disorders (time-to-event)	HP:0002281	Gray matter heterotopia	7	0.00123969	0.00112859	1.09844	0.272125	0.467778	0.2716	0.994259
PGS000939	Hiatus hernia	HP:0002281	Gray matter heterotopia	7	0.00064986	0.00110811	0.586458	0.557624	0.431441	0.552	0.994259
PGS000940	Intestinal malabsorption (time-to-event)	HP:0002281	Gray matter heterotopia	7	-0.000677916	0.00109607	-0.618499	0.536306	0.433068	0.5299	0.994259
PGS000943	Cholecystitis (time-to-event)	HP:0002281	Gray matter heterotopia	7	-0.000427136	0.00111601	-0.382736	0.70195	0.42312	0.7063	0.994259
PGS000945	Dementia in alzheimer's disease (time-to-event)	HP:0002281	Gray matter heterotopia	7	-0.000342631	0.00115091	-0.297703	0.765956	0.420681	0.795	0.994259
PGS000946	Unspecified dementia (time-to-event)	HP:0002281	Gray matter heterotopia	7	-0.000590503	0.00114761	-0.514549	0.606917	0.428104	0.6022	0.994259
PGS000947	Mouth ulcers	HP:0002281	Gray matter heterotopia	7	0.000216304	0.00112322	0.192575	0.847308	0.418509	0.8444	0.994259
PGS000950	Skin changes due to chronic exposure to nonionising radiation (time-to-event)	HP:0002281	Gray matter heterotopia	7	-0.000347598	0.00111847	-0.310779	0.755996	0.421017	0.7649	0.994259
PGS000953	Left heel broadband ultrasound attenuation	HP:0002281	Gray matter heterotopia	7	9.72792e-05	0.0011377	0.0855054	0.931867	0.417254	0.9325	0.994259
PGS000955	Right heel broadband ultrasound attenuation	HP:0002281	Gray matter heterotopia	7	9.24666e-05	0.00113868	0.0812048	0.935286	0.417224	0.9327	0.994259
PGS000956	Right heel quantitative ultrasound index (QUI), direct entry	HP:0002281	Gray matter heterotopia	7	-0.000335809	0.00113343	-0.296276	0.767046	0.420646	0.761	0.994259
PGS000957	Essential (primary hypertension) (time-to-event)	HP:0002281	Gray matter heterotopia	7	-0.00125122	0.00108834	-1.14966	0.2504	0.472626	0.2569	0.994259
PGS000958	Essential hypertension	HP:0002281	Gray matter heterotopia	7	-0.00166397	0.00108991	-1.5267	0.126969	0.515095	0.1272	0.994259
PGS000959	Connective tissue disorder	HP:0002281	Gray matter heterotopia	7	0.000260492	0.00112672	0.231194	0.817184	0.419199	0.8202	0.994259
PGS000960	Other systemic involvement of connective tissue (time-to-event)	HP:0002281	Gray matter heterotopia	7	-0.00134496	0.00111742	-1.20363	0.228852	0.477974	0.2269	0.994259
PGS000962	Chronic ischaemic heart disease (time-to-event)	HP:0002281	Gray matter heterotopia	7	-0.000377282	0.0010938	-0.344926	0.730181	0.42196	0.7273	0.994259
PGS000963	Follicular cysts of skin and subcutaneous tissue (time-to-event)	HP:0002281	Gray matter heterotopia	7	-0.000191854	0.00112938	-0.169875	0.865123	0.418162	0.9448	0.994259
PGS000964	Slipped disc	HP:0002281	Gray matter heterotopia	7	0.000792957	0.00110506	0.717568	0.473094	0.438645	0.4674	0.994259
PGS000965	Hypothyroidism/myxoedema	HP:0002281	Gray matter heterotopia	7	0.000519409	0.00111528	0.465721	0.641458	0.426087	0.639	0.994259
PGS000967	Coxarthrosis [arthrosis of hip] (time-to-event)	HP:0002281	Gray matter heterotopia	7	-0.00132469	0.00112299	-1.1796	0.238276	0.475563	0.2388	0.994259
PGS000972	Microalbumin [> 40 mg/L]	HP:0002281	Gray matter heterotopia	7	-0.000971276	0.00112884	-0.860417	0.389647	0.448141	0.3856	0.994259
PGS000976	JCV seropositivity for Human Polyomavirus JCV	HP:0002281	Gray matter heterotopia	7	0.00106056	0.00110988	0.955566	0.339389	0.455419	0.3452	0.994259
PGS000977	MCV seropositivity for Merkel Cell Polyomavirus	HP:0002281	Gray matter heterotopia	7	0.000763033	0.00110875	0.688195	0.491398	0.436905	0.486	0.994259
PGS000984	Frequency of playing computer games	HP:0002281	Gray matter heterotopia	7	-0.000622692	0.00111668	-0.557629	0.577151	0.430051	0.5764	0.994259
PGS000988	High light scatter reticulocyte percentage	HP:0002281	Gray matter heterotopia	7	-0.00127928	0.00109513	-1.16816	0.242859	0.474432	0.237	0.994259
PGS000989	Reticulocyte %	HP:0002281	Gray matter heterotopia	7	-0.000229403	0.00108944	-0.210569	0.833242	0.418815	0.8396	0.994259
PGS000990	Retinal detachments and breaks (time-to-event)	HP:0002281	Gray matter heterotopia	7	0.000437817	0.00110569	0.395965	0.692166	0.423554	0.6928	0.994259
PGS000994	Tea intake	HP:0002281	Gray matter heterotopia	7	-0.0010336	0.00113643	-0.909515	0.363171	0.451802	0.3643	0.994259
PGS000995	Dentures	HP:0002281	Gray matter heterotopia	7	-0.000956814	0.0011191	-0.854985	0.392646	0.447749	0.3885	0.994259
PGS000996	Diverticular disease/diverticulitis	HP:0002281	Gray matter heterotopia	7	0.000410491	0.00111764	0.367284	0.71344	0.422632	0.7221	0.994259
PGS000997	Diverticular disease of intestine (time-to-event)	HP:0002281	Gray matter heterotopia	7	0.00160002	0.0011415	1.40168	0.161142	0.499691	0.1579	0.994259
PGS000998	Comparative body height at age 10	HP:0002281	Gray matter heterotopia	7	0.00089986	0.00111182	0.809359	0.41839	0.44455	0.4166	0.994259
PGS000999	Comparative body size at age 10	HP:0002281	Gray matter heterotopia	7	0.000870942	0.00108384	0.803572	0.421725	0.444156	0.4259	0.994259
PGS001001	Getting up in morning	HP:0002281	Gray matter heterotopia	7	-0.00207788	0.00113472	-1.83119	0.0671985	0.558087	0.0693	0.994259
PGS001003	Number of medications taken	HP:0002281	Gray matter heterotopia	7	-0.000453059	0.00109972	-0.411976	0.680394	0.424099	0.6816	0.994259
PGS001004	Number of non-cancer illnesses	HP:0002281	Gray matter heterotopia	7	0.000790729	0.00110804	0.713626	0.475529	0.438407	0.4768	0.994259
PGS001005	Number of self reported cancers	HP:0002281	Gray matter heterotopia	7	-0.000752266	0.00113703	-0.661604	0.50829	0.435393	0.5049	0.994259
PGS001006	Weight change compared with 1 year ago	HP:0002281	Gray matter heterotopia	7	-0.000250679	0.00112245	-0.223332	0.823296	0.419048	0.8284	0.994259
PGS001007	Age at first sexual intercourse	HP:0002281	Gray matter heterotopia	7	0.000289295	0.0011158	0.259272	0.795448	0.419779	0.7972	0.994259
PGS001009	PEF	HP:0002281	Gray matter heterotopia	7	-0.000797747	0.00112205	-0.710975	0.47717	0.438248	0.4694	0.994259
PGS001010	PEF pred. ratio	HP:0002281	Gray matter heterotopia	7	-0.0010144	0.00112827	-0.899073	0.368705	0.451006	0.3733	0.994259
PGS001011	Viral warts (time-to-event)	HP:0002281	Gray matter heterotopia	7	0.000626628	0.00110664	0.566244	0.571281	0.430459	0.5769	0.994259
PGS001012	Number of falls in the last year	HP:0002281	Gray matter heterotopia	7	0.000503999	0.00112202	0.449189	0.653336	0.42545	0.6465	0.994259
PGS001013	Macular degeneration	HP:0002281	Gray matter heterotopia	7	-0.000775052	0.0011139	-0.695801	0.486622	0.437349	0.4952	0.994259
PGS001014	Other disorders of pancreatic internal secretion (time-to-event)	HP:0002281	Gray matter heterotopia	7	0.00139029	0.00110701	1.2559	0.209278	0.483385	0.2156	0.994259
PGS001015	Enlarged prostate	HP:0002281	Gray matter heterotopia	7	-0.000398058	0.00111041	-0.35848	0.720016	0.422362	0.717	0.994259
PGS001016	Sensitivity / hurt feelings	HP:0002281	Gray matter heterotopia	7	0.000858151	0.00110025	0.779962	0.435491	0.442581	0.4381	0.994259
PGS001017	Suffer from 'nerves'	HP:0002281	Gray matter heterotopia	7	0.000199635	0.00111765	0.178621	0.858251	0.418291	0.8603	0.994259
PGS001019	Attending social / leisure activities (regular attendance at a gym or sports club)	HP:0002281	Gray matter heterotopia	7	0.00230737	0.00111901	2.06197	0.0393196	0.595837	0.0431	0.994259
PGS001021	Feelings of worry or anxiety	HP:0002281	Gray matter heterotopia	7	0.00105437	0.00112214	0.939611	0.347513	0.454146	0.3457	0.994259
PGS001025	Nonrheumatic aortic valve disorders (time-to-event)	HP:0002281	Gray matter heterotopia	7	0.00100598	0.00111508	0.90216	0.367064	0.45124	0.3814	0.994259
PGS001026	Forearm or wrist fracture	HP:0002281	Gray matter heterotopia	7	4.91772e-05	0.00113174	0.0434528	0.965344	0.417025	0.9663	0.994259
PGS001027	Internal derangement of knee (time-to-event)	HP:0002281	Gray matter heterotopia	7	-0.000427393	0.00112307	-0.380558	0.703565	0.42305	0.7071	0.994259
PGS001028	Diabetic eye disease	HP:0002281	Gray matter heterotopia	7	-0.000604449	0.0011254	-0.537097	0.591251	0.429104	0.591	0.994259
PGS001029	Other disorders of cornea (time-to-event)	HP:0002281	Gray matter heterotopia	7	0.000322709	0.00112472	0.286923	0.774197	0.420416	0.7857	0.994259
PGS001030	Pulmonary fibrosis	HP:0002281	Gray matter heterotopia	7	-0.00109704	0.00108051	-1.0153	0.310064	0.460378	0.3062	0.994259
PGS001031	Fibroblastic disorders (time-to-event)	HP:0002281	Gray matter heterotopia	7	0.000429595	0.00111149	0.386505	0.699157	0.423242	0.7055	0.994259
PGS001033	Other coagulation defects (time-to-event)	HP:0002281	Gray matter heterotopia	7	-0.000696733	0.00111926	-0.622493	0.533678	0.433276	0.7461	0.994259
PGS001036	Epstein Barr virus nuclear antigen 1 IgG seropositivity	HP:0002281	Gray matter heterotopia	7	0.00054174	0.00111235	0.487023	0.626287	0.426943	0.6313	0.994259
PGS001039	Right heel bone mineral density (BMD) T-score, automated	HP:0002281	Gray matter heterotopia	7	-0.000335911	0.00113343	-0.296368	0.766975	0.420648	0.7635	0.994259
PGS001040	Non melanoma skin cancer	HP:0002281	Gray matter heterotopia	7	-0.000925974	0.00113123	-0.818558	0.413121	0.44518	0.4048	0.994259
PGS001042	Thyrotoxicosis [hyperthyroidism] (time-to-event)	HP:0002281	Gray matter heterotopia	7	-0.000193086	0.00111429	-0.173282	0.862445	0.418211	0.8646	0.994259
PGS001043	Hyperthyroidism, thyrotoxicosis	HP:0002281	Gray matter heterotopia	7	-0.000698112	0.00111577	-0.62568	0.531585	0.433444	0.5318	0.994259
PGS001044	Glucosamine intake	HP:0002281	Gray matter heterotopia	7	0.000512282	0.00111028	0.461401	0.644554	0.425919	0.6405	0.994259
PGS001048	NSTEMI (algorithmically-defined)	HP:0002281	Gray matter heterotopia	7	-0.00058686	0.00109887	-0.534057	0.593352	0.428966	0.5901	0.994259
PGS001049	Risk taking behaviour	HP:0002281	Gray matter heterotopia	7	0.00056807	0.00109856	0.517103	0.605132	0.428215	0.6139	0.994259
PGS001050	Diaphragmatic hernia (time-to-event)	HP:0002281	Gray matter heterotopia	7	-0.000799332	0.00111651	-0.715917	0.474113	0.438545	0.4827	0.994259
PGS001070	Volume of ventricular cerebrospinal fluid (normalised for head size)	HP:0002281	Gray matter heterotopia	7	0.000211086	0.00111549	0.189231	0.849928	0.418455	0.8481	0.994259
PGS001073	Duration of walks	HP:0002281	Gray matter heterotopia	7	-0.0014138	0.0011314	-1.2496	0.211571	0.48272	0.2143	0.994259
PGS001074	Types of physical activity in last 4 weeks (other exercises)	HP:0002281	Gray matter heterotopia	7	0.000870316	0.00111449	0.78091	0.434934	0.442644	0.4314	0.994259
PGS001075	Usual walking pace	HP:0002281	Gray matter heterotopia	7	0.000109622	0.00110624	0.0990942	0.921072	0.41736	0.9228	0.994259
PGS001076	Eosinophill %	HP:0002281	Gray matter heterotopia	7	0.000984579	0.00109987	0.895177	0.370784	0.450712	0.3694	0.994259
PGS001078	Monocyte %	HP:0002281	Gray matter heterotopia	7	-8.91902e-05	0.00111124	-0.0802621	0.936036	0.417217	0.9364	0.994259
PGS001080	Freq. of tiredness / lethargy in last 2 weeks	HP:0002281	Gray matter heterotopia	7	-0.000373814	0.0010999	-0.339863	0.73399	0.421814	0.734	0.994259
PGS001081	JC VP1 antigen for Human Polyomavirus JCV	HP:0002281	Gray matter heterotopia	7	-0.000232094	0.00110979	-0.209134	0.834362	0.418789	0.8364	0.994259
PGS001082	MC VP1 antigen for Merkel Cell Polyomavirus	HP:0002281	Gray matter heterotopia	7	5.54176e-05	0.00111228	0.0498235	0.960267	0.41705	0.9584	0.994259
PGS001090	Often felt loved as a child	HP:0002281	Gray matter heterotopia	7	-0.000917791	0.00111163	-0.825626	0.409099	0.44567	0.4097	0.994259
PGS001091	Loneliness	HP:0002281	Gray matter heterotopia	7	6.75782e-05	0.00112054	0.0603087	0.951915	0.417099	0.9537	0.994259
PGS001099	Spherical power (left eye)	HP:0002281	Gray matter heterotopia	7	-0.0010818	0.00109677	-0.986348	0.324063	0.457937	0.3259	0.994259
PGS001100	Spherical power (right eye)	HP:0002281	Gray matter heterotopia	7	-0.000930081	0.00110709	-0.840111	0.400931	0.446686	0.4019	0.994259
PGS001102	Body fat percentage (left arm)	HP:0002281	Gray matter heterotopia	7	0.000900078	0.00110627	0.813618	0.415946	0.444841	0.4142	0.994259
PGS001103	Body fat percentage (left leg)	HP:0002281	Gray matter heterotopia	7	-0.000474693	0.00110137	-0.431004	0.666505	0.424775	0.6607	0.994259
PGS001104	Body fat percentage (right leg)	HP:0002281	Gray matter heterotopia	7	-0.000579355	0.0010998	-0.526783	0.598394	0.428641	0.5931	0.994259
PGS001105	Body fat percentage (trunk fat)	HP:0002281	Gray matter heterotopia	7	-0.000223175	0.00112207	-0.198895	0.842362	0.418613	0.8466	0.994259
PGS001106	Percentage of right arm fat	HP:0002281	Gray matter heterotopia	7	0.000837199	0.00110706	0.756238	0.449582	0.441046	0.4546	0.994259
PGS001107	UACR [> 30 mg/g]	HP:0002281	Gray matter heterotopia	7	-0.00110086	0.00109116	-1.00888	0.313133	0.45983	0.3116	0.994259
PGS001108	Basal metabolic rate	HP:0002281	Gray matter heterotopia	7	0.00141379	0.00109974	1.28557	0.198721	0.486559	0.2	0.994259
PGS001109	Vasomotor and allergic rhinitis (time-to-event)	HP:0002281	Gray matter heterotopia	7	-0.000114792	0.00111111	-0.103312	0.917724	0.417396	0.9159	0.994259
PGS001110	Reactive arthropathies (time-to-event)	HP:0002281	Gray matter heterotopia	7	0.00194834	0.00111774	1.74311	0.0814441	0.544854	0.0789	0.994259
PGS001111	Male genital tract cancer	HP:0002281	Gray matter heterotopia	7	-7.77178e-05	0.0011145	-0.0697333	0.944412	0.417151	0.9442	0.994259
PGS001112	Aspirin	HP:0002281	Gray matter heterotopia	7	-0.00023549	0.00110674	-0.212779	0.831518	0.418854	0.8319	0.994259
PGS001115	Paracetamol use self-reported	HP:0002281	Gray matter heterotopia	7	0.000358297	0.00111079	0.322561	0.747056	0.421331	0.7414	0.994259
PGS001117	Started insulin within one year diagnosis of diabetes	HP:0002281	Gray matter heterotopia	7	0.00170254	0.00109968	1.54822	0.121704	0.517878	0.1198	0.994259
PGS001118	Taking other prescription medications	HP:0002281	Gray matter heterotopia	7	0.000770695	0.0011315	0.681128	0.495857	0.436497	0.4976	0.994259
PGS001119	Left hand grip strength	HP:0002281	Gray matter heterotopia	7	-0.000424038	0.00110959	-0.382156	0.70238	0.423101	0.6989	0.994259
PGS001120	Right hand grip strength	HP:0002281	Gray matter heterotopia	7	-0.00116227	0.00111893	-1.03874	0.299034	0.462405	0.2993	0.994259
PGS001127	Never Smoker	HP:0002281	Gray matter heterotopia	7	0.000736276	0.00111409	0.660876	0.508756	0.435352	0.507	0.994259
PGS001131	Zoster [herpes zoster] (time-to-event)	HP:0002281	Gray matter heterotopia	7	0.00195451	0.00112714	1.73403	0.0830422	0.543527	0.0816	0.994259
PGS001132	Family history of chronic bronchitis/emphysema	HP:0002281	Gray matter heterotopia	7	-0.00107362	0.0011081	-0.968881	0.332703	0.456498	0.3359	0.994259
PGS001135	Arthritis (nos)	HP:0002281	Gray matter heterotopia	7	0.000306702	0.00112452	0.27274	0.785077	0.420081	0.7917	0.994259
PGS001136	Hematologic disease, genetic	HP:0002281	Gray matter heterotopia	7	0.00152688	0.00108736	1.40421	0.160388	0.499989	0.1319	0.994259
PGS001137	Retinal detachment	HP:0002281	Gray matter heterotopia	7	0.000559603	0.00110373	0.50701	0.612195	0.42778	0.6173	0.994259
PGS001138	Rheumatoid factor [> 16 IU/mL]	HP:0002281	Gray matter heterotopia	7	-8.30785e-05	0.00110735	-0.0750247	0.940201	0.417183	0.9366	0.994259
PGS001140	Seborrheic keratosis (time-to-event)	HP:0002281	Gray matter heterotopia	7	0.000553427	0.00110231	0.502062	0.61567	0.427569	0.6148	0.994259
PGS001141	Facial ageing (looking younger than you are)	HP:0002281	Gray matter heterotopia	7	0.000840765	0.00110698	0.759514	0.447621	0.441255	0.4467	0.994259
PGS001142	Volume of grey matter in Intracalcarine Cortex (R)	HP:0002281	Gray matter heterotopia	7	0.00047018	0.00112347	0.418507	0.675614	0.424328	0.6761	0.994259
PGS001143	Volume of grey matter in Parietal Operculum Cortex (R)	HP:0002281	Gray matter heterotopia	7	0.00127348	0.00110338	1.15417	0.248547	0.473064	0.2472	0.994259
PGS001144	Arm fat mass (L)	HP:0002281	Gray matter heterotopia	7	0.00121131	0.00109371	1.10753	0.268179	0.468622	0.2694	0.994259
PGS001145	Arm fat mass (R)	HP:0002281	Gray matter heterotopia	7	0.00126313	0.00109283	1.15584	0.247863	0.473226	0.2511	0.994259
PGS001146	Arm fat-free mass (R)	HP:0002281	Gray matter heterotopia	7	0.000590325	0.00110123	0.536061	0.591967	0.429057	0.5902	0.994259
PGS001147	Leg fat mass (R)	HP:0002281	Gray matter heterotopia	7	0.000485059	0.00109716	0.442104	0.658454	0.425184	0.6549	0.994259
PGS001148	Trunk fat mass	HP:0002281	Gray matter heterotopia	7	0.000187286	0.00111005	0.168719	0.866032	0.418146	0.8615	0.994259
PGS001153	Folic acid or folate (Vitamin B9)	HP:0002281	Gray matter heterotopia	7	-0.0011726	0.00111006	-1.05633	0.290924	0.463957	0.2912	0.994259
PGS001154	Impedance (left arm)	HP:0002281	Gray matter heterotopia	7	0.00097865	0.00110612	0.88476	0.376376	0.449931	0.3673	0.994259
PGS001155	Impedance (left leg)	HP:0002281	Gray matter heterotopia	7	-0.00194237	0.00109481	-1.77416	0.0761659	0.549445	0.0792	0.994259
PGS001156	Impedance (right arm)	HP:0002281	Gray matter heterotopia	7	0.000877256	0.00109811	0.798881	0.424439	0.44384	0.4166	0.994259
PGS001157	Impedance (right leg)	HP:0002281	Gray matter heterotopia	7	-0.00161884	0.00109477	-1.4787	0.139353	0.509026	0.1455	0.994259
PGS001158	Left leg mass (predicted)	HP:0002281	Gray matter heterotopia	7	0.00223016	0.00109357	2.03934	0.0415272	0.591939	0.0393	0.994259
PGS001159	Right leg mass (predicted)	HP:0002281	Gray matter heterotopia	7	0.00230866	0.00109309	2.11204	0.0347878	0.604614	0.0357	0.994259
PGS001160	Trunk mass (predicted)	HP:0002281	Gray matter heterotopia	7	4.25454e-05	0.00110971	0.0383391	0.969421	0.417008	0.9689	0.994259
PGS001161	Whole body impedance	HP:0002281	Gray matter heterotopia	7	-0.000188092	0.00110672	-0.169955	0.86506	0.418163	0.8688	0.994259
PGS001164	Testicular cancer	HP:0002281	Gray matter heterotopia	7	-0.00174705	0.0011126	-1.57024	0.116493	0.520767	0.1204	0.994259
PGS001165	Arm fat free mass (L)	HP:0002281	Gray matter heterotopia	7	0.000507713	0.00110346	0.460112	0.645478	0.425868	0.6425	0.994259
PGS001166	Leg fat free mass (L)	HP:0002281	Gray matter heterotopia	7	0.00221011	0.00109409	2.02004	0.0434912	0.588649	0.0427	0.994259
PGS001167	Leg fat-free mass (R)	HP:0002281	Gray matter heterotopia	7	0.0023303	0.00109277	2.13247	0.0330711	0.608255	0.0349	0.994259
PGS001168	Trunk fat free mass	HP:0002281	Gray matter heterotopia	7	7.92094e-05	0.0011108	0.0713082	0.943159	0.41716	0.9401	0.994259
PGS001169	Whole body fat free mass	HP:0002281	Gray matter heterotopia	7	0.000911736	0.00110331	0.826364	0.408681	0.445721	0.4126	0.994259
PGS001172	Eosinophill count	HP:0002281	Gray matter heterotopia	7	0.000801142	0.00110584	0.724463	0.468853	0.439064	0.4701	0.994259
PGS001174	Cholelithiasis (time-to-event)	HP:0002281	Gray matter heterotopia	7	-0.000792595	0.00111577	-0.710356	0.477553	0.438211	0.4728	0.994259
PGS001180	Lung function (FEV1/FVC)	HP:0002281	Gray matter heterotopia	7	-0.00101492	0.00112827	-0.899534	0.36846	0.451041	0.3643	0.994259
PGS001181	Other hypothyroidism (time-to-event)	HP:0002281	Gray matter heterotopia	7	0.000539111	0.00110773	0.486679	0.626531	0.426928	0.6282	0.994259
PGS001185	Intra-ocular pressure, Goldmann-correlated ¬Æ	HP:0002281	Gray matter heterotopia	7	0.000760642	0.00110683	0.687224	0.492009	0.436849	0.4943	0.994259
PGS001192	Gonarthrosis [arthrosis of knee] (time-to-event)	HP:0002281	Gray matter heterotopia	7	-0.000606576	0.00110562	-0.54863	0.583311	0.429631	0.5909	0.994259
PGS001230	Body weight	HP:0002281	Gray matter heterotopia	7	0.00101969	0.00109419	0.931918	0.351474	0.453539	0.3496	0.994259
PGS001233	Heart rate (AR)	HP:0002281	Gray matter heterotopia	7	-0.00131674	0.00110489	-1.19174	0.233484	0.476774	0.2296	0.994259
PGS001234	Left arm mass (predicted)	HP:0002281	Gray matter heterotopia	7	0.000610756	0.00110662	0.551913	0.58106	0.429784	0.5811	0.994259
PGS001235	Right arm mass (predicted)	HP:0002281	Gray matter heterotopia	7	0.000524678	0.00110256	0.475871	0.63421	0.42649	0.6357	0.994259
PGS001236	Lung function (FEV1)	HP:0002281	Gray matter heterotopia	7	-0.00080798	0.00112873	-0.715832	0.474166	0.43854	0.4842	0.994259
PGS001237	Lung function (FVC)	HP:0002281	Gray matter heterotopia	7	0.000285218	0.00111203	0.256484	0.797599	0.419719	0.7955	0.994259
PGS001242	Ankle spacing width (L)	HP:0002281	Gray matter heterotopia	7	0.000993532	0.00109575	0.906714	0.36465	0.451587	0.3641	0.994259
PGS001243	Ankle spacing width (R)	HP:0002281	Gray matter heterotopia	7	0.00101741	0.00110547	0.920336	0.357491	0.452636	0.3613	0.994259
PGS001250	Calculus of kidney and ureter (time-to-event)	HP:0002281	Gray matter heterotopia	7	-0.00100793	0.00111984	-0.900064	0.368178	0.451081	0.366	0.994259
PGS001251	Other interstitial pulmonary diseases (time-to-event)	HP:0002281	Gray matter heterotopia	7	-0.0010238	0.00108361	-0.944798	0.344858	0.454557	0.3489	0.994259
PGS001254	Dupuytren's contracture	HP:0002281	Gray matter heterotopia	7	-0.00015741	0.0011214	-0.140369	0.888381	0.417776	0.9007	0.994259
PGS001255	Otosclerosis (time-to-event)	HP:0002281	Gray matter heterotopia	7	-0.000665019	0.00110054	-0.604264	0.545726	0.432334	0.5473	0.994259
PGS001257	Childhood sunburn	HP:0002281	Gray matter heterotopia	7	0.00025986	0.00110907	0.234304	0.814769	0.41926	0.8139	0.994259
PGS001258	Radius fracture	HP:0002281	Gray matter heterotopia	7	-0.000700725	0.00111851	-0.626481	0.53106	0.433486	0.5238	0.994259
PGS001259	Hayfever/allergic rhinitis	HP:0002281	Gray matter heterotopia	7	-0.000922983	0.00112371	-0.821367	0.41152	0.445375	0.4147	0.994259
PGS001262	Vascular/heart problems diagnosed by doctor Angina	HP:0002281	Gray matter heterotopia	7	0.000228855	0.00110842	0.206469	0.836442	0.418743	0.8357	0.994259
PGS001263	Atrial flutter	HP:0002281	Gray matter heterotopia	7	0.000310721	0.00113305	0.274234	0.783929	0.420116	0.7787	0.994259
PGS001264	Deep vein thrombosis	HP:0002281	Gray matter heterotopia	7	0.00127676	0.00110239	1.15817	0.24691	0.473453	0.2346	0.994259
PGS001265	Deep vein thrombosis (leg)	HP:0002281	Gray matter heterotopia	7	0.000774825	0.00110075	0.703906	0.481561	0.437826	0.4806	0.994259
PGS001266	Deep vein thrombosis (diagnosed by doctor)	HP:0002281	Gray matter heterotopia	7	0.000724941	0.00110176	0.657984	0.510612	0.435191	0.503	0.994259
PGS001272	Chronic renal failure (time-to-event)	HP:0002281	Gray matter heterotopia	7	-0.000314295	0.00112966	-0.278221	0.780867	0.420208	0.7867	0.994259
PGS001274	Osteoporosis without pathological fracture (time-to-event)	HP:0002281	Gray matter heterotopia	7	0.0019616	0.00110543	1.77452	0.0761061	0.549498	0.0738	0.994259
PGS001275	Other retinal disorders (time-to-event)	HP:0002281	Gray matter heterotopia	7	-0.000946994	0.00111725	-0.847612	0.39674	0.44722	0.3822	0.994259
PGS001276	Retinal disorders in diseases classified elsewhere (time-to-event)	HP:0002281	Gray matter heterotopia	7	0.000421958	0.00111935	0.376966	0.706233	0.422935	0.7035	0.994259
PGS001277	PE +/- DVT	HP:0002281	Gray matter heterotopia	7	0.00238102	0.0010966	2.17128	0.0300094	0.615268	0.0295	0.994259
PGS001278	previously: Blood clot in the leg (DVT) or lung	HP:0002281	Gray matter heterotopia	7	0.00136071	0.00110723	1.22893	0.21922	0.480564	0.2177	0.994259
PGS001279	previously: Blood clot in the lung	HP:0002281	Gray matter heterotopia	7	0.00239007	0.00110477	2.1634	0.0306101	0.613835	0.0326	0.994259
PGS001280	PE (time-to-event)	HP:0002281	Gray matter heterotopia	7	0.00225555	0.00109719	2.05576	0.0399156	0.594763	0.0391	0.994259
PGS001281	Migraine	HP:0002281	Gray matter heterotopia	7	-0.000280014	0.00111816	-0.250424	0.802281	0.419589	0.809	0.994259
PGS001282	Migraine (time-to-event)	HP:0002281	Gray matter heterotopia	7	-0.000276679	0.00113108	-0.244614	0.806776	0.419468	0.8099	0.994259
PGS001284	Allergic disease (hay fever, allergic rhinitis, or eczema)	HP:0002281	Gray matter heterotopia	7	-0.00150284	0.00112596	-1.33472	0.182095	0.49198	0.1824	0.994259
PGS001285	Allergic disease (hay fever, rhinitis, or eczema) (diagnosed by doctor)	HP:0002281	Gray matter heterotopia	7	-0.00137939	0.00112563	-1.22544	0.220532	0.480204	0.2248	0.994259
PGS001287	Psoriatic arthropathy	HP:0002281	Gray matter heterotopia	7	0.0019229	0.00111187	1.72944	0.0838613	0.542858	0.086	0.994259
PGS001292	Family history of prostate cancer	HP:0002281	Gray matter heterotopia	7	0.000402954	0.00112309	0.358792	0.719783	0.422372	0.7197	0.994259
PGS001296	Insulin-dependent diabetes mellitus (time-to-event)	HP:0002281	Gray matter heterotopia	7	0.000323078	0.00110337	0.29281	0.769693	0.42056	0.7748	0.994259
PGS001298	Obesity (time-to-event)	HP:0002281	Gray matter heterotopia	7	-0.00104156	0.00111062	-0.937818	0.348434	0.454004	0.3598	0.994259
PGS001301	Malabsorption/coeliac disease	HP:0002281	Gray matter heterotopia	7	-0.000485317	0.00109422	-0.443529	0.657424	0.425237	0.6559	0.994259
PGS001303	Other cataract (time-to-event)	HP:0002281	Gray matter heterotopia	7	0.00218795	0.00110401	1.98181	0.047616	0.582221	0.0458	0.994259
PGS001309	Other rheumatoid arthritis (time-to-event)	HP:0002281	Gray matter heterotopia	7	0.00126948	0.0011221	1.13134	0.258025	0.470867	0.2571	0.994259
PGS001314	Acute myocardial infarction (time-to-event)	HP:0002281	Gray matter heterotopia	7	0.000236812	0.00110139	0.215012	0.829776	0.418894	0.8322	0.994259
PGS001317	Vascular/heart problems diagnosed by doctor Heart attack	HP:0002281	Gray matter heterotopia	7	-5.92222e-05	0.00110772	-0.0534629	0.957368	0.417066	0.9602	0.994259
PGS001318	Disorders of lipoprotein metabolism and other lipidaemias (time-to-event)	HP:0002281	Gray matter heterotopia	7	-8.4147e-05	0.00109642	-0.0767472	0.938831	0.417194	0.9395	0.994259
PGS001319	Other metabolic disorders (time-to-event)	HP:0002281	Gray matter heterotopia	7	-0.000447383	0.00109942	-0.406927	0.684098	0.423925	0.9195	0.994259
PGS001321	Eye problems/disorders (Glaucoma)	HP:0002281	Gray matter heterotopia	7	-0.000219732	0.00111344	-0.197344	0.843575	0.418587	0.8425	0.994259
PGS001324	Family history of high blood pressure	HP:0002281	Gray matter heterotopia	7	-0.00034353	0.00110897	-0.309775	0.756759	0.42099	0.7625	0.994259
PGS001326	Emphysema	HP:0002281	Gray matter heterotopia	7	0.000199799	0.00111511	0.179175	0.857816	0.418299	0.8565	0.994259
PGS001327	Diabetes	HP:0002281	Gray matter heterotopia	7	0.000173767	0.00112018	0.155124	0.876737	0.41796	0.88	0.994259
PGS001328	Family history of diabetes	HP:0002281	Gray matter heterotopia	7	0.000450036	0.00112056	0.401618	0.688001	0.423744	0.6951	0.994259
PGS001329	Unspecified diabetes mellitus (time-to-event)	HP:0002281	Gray matter heterotopia	7	9.40289e-05	0.00111567	0.0842798	0.932841	0.417245	0.9339	0.994259
PGS001330	Crohn's disease [regional enteritis] (time-to-event)	HP:0002281	Gray matter heterotopia	7	0.00110072	0.00113383	0.970796	0.331749	0.456655	0.3352	0.994259
PGS001331	Crohns disease	HP:0002281	Gray matter heterotopia	7	0.000796634	0.0011292	0.705484	0.480579	0.43792	0.4781	0.994259
PGS001333	Chronic obstructive pulmonary disease (algorithmically-defined)	HP:0002281	Gray matter heterotopia	7	-0.000481342	0.00109998	-0.437593	0.661722	0.425016	0.6644	0.994259
PGS001334	Other chronic obstructive pulmonary disease (time-to-event)	HP:0002281	Gray matter heterotopia	7	-0.000886678	0.00112199	-0.790272	0.429448	0.443263	0.4293	0.994259
PGS001335	Vascular/heart problems diagnosed by doctor High BP	HP:0002281	Gray matter heterotopia	7	-0.00158598	0.00108911	-1.45622	0.145463	0.50625	0.1463	0.994259
PGS001337	Family history of breast cancer	HP:0002281	Gray matter heterotopia	7	-0.000566615	0.00111124	-0.509892	0.610175	0.427903	0.6098	0.994259
PGS001343	Asthma (algorithmically-defined)	HP:0002281	Gray matter heterotopia	7	-0.000637131	0.00112852	-0.56457	0.57242	0.430379	0.578	0.994259
PGS001344	Asthma (diagnosed by doctor)	HP:0002281	Gray matter heterotopia	7	0.000108542	0.00112533	0.0964538	0.923168	0.417338	0.9195	0.994259
PGS001346	Asthma (time-to-event)	HP:0002281	Gray matter heterotopia	7	-0.000575243	0.00112017	-0.513532	0.607627	0.42806	0.6012	0.994259
PGS001347	Family history of Alzheimer's/dementia	HP:0002281	Gray matter heterotopia	7	-0.000455983	0.00115063	-0.396291	0.691926	0.423565	0.6964	0.994259
PGS001350	Fasting glucose	HP:0002281	Gray matter heterotopia	7	-0.00102005	0.0011336	-0.899833	0.368301	0.451064	0.3727	0.994259
PGS001351	Fasting insulin	HP:0002281	Gray matter heterotopia	7	-0.000849911	0.00111418	-0.762816	0.445649	0.441467	0.4428	0.994259
PGS001352	Glycated haemoglobin levels (HbA1c)	HP:0002281	Gray matter heterotopia	7	0.000891228	0.00111789	0.797239	0.425392	0.443729	0.431	0.994259
PGS001358	3mm cylindrical power (R)	HP:0002281	Gray matter heterotopia	7	0.000463257	0.00110651	0.418666	0.675498	0.424333	0.6759	0.994259
PGS001359	3mm strong meridian (L)	HP:0002281	Gray matter heterotopia	7	-0.00213159	0.00110791	-1.92398	0.0544766	0.572732	0.0564	0.994259
PGS001360	3mm strong meridian (R)	HP:0002281	Gray matter heterotopia	7	-0.00205872	0.00110616	-1.86115	0.0628473	0.562737	0.0627	0.994259
PGS001361	3mm strong meridian angle (L)	HP:0002281	Gray matter heterotopia	7	-0.00138795	0.00112519	-1.23352	0.217503	0.48104	0.2177	0.994259
PGS001362	3mm weak meridian (L)	HP:0002281	Gray matter heterotopia	7	-0.0025343	0.00110495	-2.29358	0.0219018	0.638188	0.0202	0.994259
PGS001363	3mm weak meridian (R)	HP:0002281	Gray matter heterotopia	7	-0.0024031	0.00111113	-2.16275	0.0306604	0.613716	0.0321	0.994259
PGS001364	6mm cylindrical power angle (L)	HP:0002281	Gray matter heterotopia	7	-0.000796619	0.00110941	-0.718057	0.472793	0.438674	0.4749	0.994259
PGS001365	6mm strong meridian (L)	HP:0002281	Gray matter heterotopia	7	-0.00196602	0.00111096	-1.76965	0.0769142	0.548773	0.0773	0.994259
PGS001366	6mm strong meridian (R)	HP:0002281	Gray matter heterotopia	7	-0.00121515	0.00110921	-1.09551	0.273405	0.467507	0.2753	0.994259
PGS001367	6mm weak meridian (L)	HP:0002281	Gray matter heterotopia	7	-0.00226997	0.00110356	-2.05696	0.0397995	0.594971	0.042	0.994259
PGS001368	6mm weak meridian (R)	HP:0002281	Gray matter heterotopia	7	-0.00213509	0.0011014	-1.93852	0.0526782	0.575092	0.052	0.994259
PGS001369	Acute appendicitis (time-to-event)	HP:0002281	Gray matter heterotopia	7	0.000265542	0.00111394	0.238381	0.811607	0.419341	0.8158	0.994259
PGS001370	Age asthma diagnosed	HP:0002281	Gray matter heterotopia	7	-0.00227502	0.00113383	-2.00649	0.0449178	0.586356	0.0452	0.994259
PGS001371	Age diabetes diagnosed	HP:0002281	Gray matter heterotopia	7	-0.00135456	0.00109459	-1.23751	0.21602	0.481455	0.2182	0.994259
PGS001372	Age hayfever or allergic rhinitis diagnosed by doctor	HP:0002281	Gray matter heterotopia	7	0.00155338	0.00110235	1.40916	0.158919	0.500576	0.1625	0.994259
PGS001373	Age started wearing glasses or contact lenses	HP:0002281	Gray matter heterotopia	7	-0.000495156	0.00110682	-0.447366	0.654652	0.425381	0.6514	0.994259
PGS001374	Age stopped smoking	HP:0002281	Gray matter heterotopia	7	-0.000584781	0.00111726	-0.523405	0.600741	0.428492	0.5987	0.994259
PGS001375	Average heart rate	HP:0002281	Gray matter heterotopia	7	-0.00187692	0.00111081	-1.68969	0.0912199	0.537143	0.0907	0.994259
PGS001376	Average number of times bowels opened per day	HP:0002281	Gray matter heterotopia	7	0.00122145	0.00112472	1.086	0.277591	0.466633	0.2723	0.994259
PGS001377	Basophill %	HP:0002281	Gray matter heterotopia	7	-0.000122721	0.00109791	-0.111777	0.91101	0.417472	0.9113	0.994259
PGS001378	Basophill count	HP:0002281	Gray matter heterotopia	7	-0.000636658	0.00109224	-0.582893	0.560021	0.431265	0.5649	0.994259
PGS001379	Body surface area	HP:0002281	Gray matter heterotopia	7	0.00028247	0.00111281	0.253835	0.799645	0.419662	0.8002	0.994259
PGS001380	Corneal hysteresis (L)	HP:0002281	Gray matter heterotopia	7	0.00169927	0.00111583	1.52288	0.127921	0.514605	0.1285	0.994259
PGS001381	Corneal hysteresis (R)	HP:0002281	Gray matter heterotopia	7	0.000595307	0.00111988	0.531581	0.595066	0.428855	0.5935	0.994259
PGS001382	Corneal resistance factor (L)	HP:0002281	Gray matter heterotopia	7	0.000106344	0.00110232	0.0964731	0.923153	0.417338	0.9238	0.994259
PGS001383	Corneal resistance factor (R)	HP:0002281	Gray matter heterotopia	7	0.000854297	0.00111501	0.766177	0.443648	0.441683	0.4469	0.994259
PGS001384	Degree bothered by feeling tired all the time in the last 3 months	HP:0002281	Gray matter heterotopia	7	-0.000418413	0.00108912	-0.384175	0.700883	0.423166	0.6967	0.994259
PGS001385	Degree bothered by headaches in the last 3 months	HP:0002281	Gray matter heterotopia	7	-9.83271e-05	0.00110869	-0.088688	0.929337	0.417277	0.927	0.994259
PGS001386	Degree bothered by pain in arms/legs/joints in the past 3 months	HP:0002281	Gray matter heterotopia	7	-0.00113425	0.00112375	-1.00934	0.312915	0.459869	0.3093	0.994259
PGS001387	Degree bothered by urinary frequency/bladder irritability in the last 3 months	HP:0002281	Gray matter heterotopia	7	0.00217275	0.00110215	1.97138	0.0487971	0.580489	0.0473	0.994259
PGS001390	Duodenal ulcer (time-to-event)	HP:0002281	Gray matter heterotopia	7	0.000507544	0.00112093	0.452787	0.650743	0.425587	0.6599	0.994259
PGS001392	Family history of lung cancer	HP:0002281	Gray matter heterotopia	7	-0.000756865	0.00109855	-0.688966	0.490912	0.43695	0.4927	0.994259
PGS001393	Father's age at death	HP:0002281	Gray matter heterotopia	7	0.000782785	0.00111234	0.703726	0.481672	0.437816	0.4861	0.994259
PGS001395	Frequency of discomfort/pain in abdomen in last 3 months	HP:0002281	Gray matter heterotopia	7	0.00178171	0.00111222	1.60195	0.1093	0.524998	0.1056	0.994259
PGS001396	Frequency of unenthusiasm / disinterest in last 2 weeks	HP:0002281	Gray matter heterotopia	7	-0.00111179	0.00111686	-0.995467	0.319611	0.458698	0.3249	0.994259
PGS001397	Frequency of walking for pleasure in last 4 weeks	HP:0002281	Gray matter heterotopia	7	-0.000927241	0.00111225	-0.833659	0.404557	0.446231	0.4056	0.994259
PGS001398	Friendship satisfaction	HP:0002281	Gray matter heterotopia	7	0.000170399	0.00113273	0.150432	0.880436	0.4179	0.8849	0.994259
PGS001399	GE / gI antigen for Varicella Zoster Virus	HP:0002281	Gray matter heterotopia	7	0.000894102	0.0011125	0.803685	0.42166	0.444164	0.4241	0.994259
PGS001403	Heel bone mineral density (BMD) (L)	HP:0002281	Gray matter heterotopia	7	-0.000159177	0.00112986	-0.140882	0.887975	0.417782	0.887	0.994259
PGS001404	Heel bone mineral density (BMD) (R)	HP:0002281	Gray matter heterotopia	7	-0.000323506	0.00113775	-0.284339	0.776176	0.420354	0.7783	0.994259
PGS001407	HTLV-1 gag antigen for Human T-Lymphotropic Virus 1	HP:0002281	Gray matter heterotopia	7	0.00123484	0.0011241	1.09852	0.27209	0.467785	0.2792	0.994259
PGS001409	Intra-ocular pressure, corneal-compensated (L)	HP:0002281	Gray matter heterotopia	7	-0.00226729	0.00110801	-2.04627	0.0408401	0.593129	0.042	0.994259
PGS001410	Intra-ocular pressure, corneal-compensated (R)	HP:0002281	Gray matter heterotopia	7	-0.00145321	0.00113567	-1.27961	0.200809	0.485915	0.1965	0.994259
PGS001411	Intra-ocular pressure, Goldmann-correlated (L)	HP:0002281	Gray matter heterotopia	7	-0.000346275	0.00111854	-0.309577	0.75691	0.420985	0.7598	0.994259
PGS001412	LV ejection fraction	HP:0002281	Gray matter heterotopia	7	-0.000167301	0.00112446	-0.148784	0.881737	0.417879	0.8855	0.994259
PGS001413	LV stroke volume	HP:0002281	Gray matter heterotopia	7	0.000427064	0.00112057	0.381112	0.703154	0.423068	0.7038	0.994259
PGS001414	Lymphocyte %	HP:0002281	Gray matter heterotopia	7	0.000318296	0.00108647	0.292965	0.769575	0.420563	0.7684	0.994259
PGS001415	Mean FA in anterior limb of internal capsule on FA skeleton (L)	HP:0002281	Gray matter heterotopia	7	-0.000392319	0.00110954	-0.353587	0.72368	0.422215	0.7195	0.994259
PGS001416	Mean FA in anterior limb of internal capsule on FA skeleton (R)	HP:0002281	Gray matter heterotopia	7	-0.000121387	0.00113391	-0.107052	0.914757	0.417429	0.9153	0.994259
PGS001417	Mean FA in body of corpus callosum on FA skeleton	HP:0002281	Gray matter heterotopia	7	-0.00134689	0.00113109	-1.19079	0.233856	0.476679	0.2364	0.994259
PGS001418	Mean FA in cerebral peduncle on FA skeleton (L)	HP:0002281	Gray matter heterotopia	7	0.000632737	0.00112328	0.563296	0.573286	0.430319	0.5783	0.994259
PGS001419	Mean FA in cingulum cingulate gyrus on FA skeleton (L)	HP:0002281	Gray matter heterotopia	7	0.000361404	0.00114014	0.316981	0.751286	0.421181	0.7502	0.994259
PGS001420	Mean FA in cingulum cingulate gyrus on FA skeleton (R)	HP:0002281	Gray matter heterotopia	7	-0.000685115	0.00114347	-0.599155	0.549127	0.432075	0.5479	0.994259
PGS001421	Mean FA in cingulum hippocampus on FA skeleton (L)	HP:0002281	Gray matter heterotopia	7	0.00104326	0.00112041	0.931134	0.351879	0.453478	0.3388	0.994259
PGS001422	Mean FA in cingulum hippocampus on FA skeleton (R)	HP:0002281	Gray matter heterotopia	7	0.00100911	0.00111939	0.901484	0.367423	0.451189	0.3765	0.994259
PGS001423	Mean FA in corticospinal tract on FA skeleton (R)	HP:0002281	Gray matter heterotopia	7	0.000932403	0.00109567	0.850991	0.39486	0.447461	0.3946	0.994259
PGS001424	Mean FA in external capsule on FA skeleton (R)	HP:0002281	Gray matter heterotopia	7	0.000540424	0.00111478	0.484782	0.627876	0.426851	0.6348	0.994259
PGS001425	Mean FA in fornix cres+stria terminalis on FA skeleton (R)	HP:0002281	Gray matter heterotopia	7	0.000183273	0.00112068	0.163538	0.870109	0.418073	0.8734	0.994259
PGS001426	Mean FA in fornix on FA skeleton	HP:0002281	Gray matter heterotopia	7	-0.000206288	0.00112021	-0.184151	0.853911	0.418375	0.853	0.994259
PGS001427	Mean FA in genu of corpus callosum on FA skeleton	HP:0002281	Gray matter heterotopia	7	-0.000115676	0.00114601	-0.100938	0.919609	0.417375	0.9196	0.994259
PGS001428	Mean FA in inferior cerebellar peduncle on FA skeleton (R)	HP:0002281	Gray matter heterotopia	7	0.000431521	0.00109377	0.394528	0.693227	0.423506	0.6958	0.994259
PGS001429	Mean FA in middle cerebellar peduncle on FA skeleton	HP:0002281	Gray matter heterotopia	7	0.00210723	0.0011271	1.8696	0.0616623	0.564063	0.0619	0.994259
PGS001430	Mean FA in posterior limb of internal capsule on FA skeleton (L)	HP:0002281	Gray matter heterotopia	7	0.0020526	0.00109914	1.86745	0.0619624	0.563725	0.0658	0.994259
PGS001431	Mean FA in posterior limb of internal capsule on FA skeleton (R)	HP:0002281	Gray matter heterotopia	7	0.0010646	0.00111649	0.953522	0.340423	0.455255	0.3385	0.994259
PGS001432	Mean FA in posterior thalamic radiation on FA skeleton (L)	HP:0002281	Gray matter heterotopia	7	0.000594579	0.0011075	0.536864	0.591412	0.429093	0.5878	0.994259
PGS001433	Mean FA in posterior thalamic radiation on FA skeleton (R)	HP:0002281	Gray matter heterotopia	7	0.000271933	0.0011306	0.240522	0.809947	0.419384	0.8071	0.994259
PGS001434	Mean FA in retrolenticular part of internal capsule on FA skeleton (L)	HP:0002281	Gray matter heterotopia	7	0.00153622	0.00110514	1.39007	0.164637	0.498328	0.1641	0.994259
PGS001436	Mean FA in sagittal stratum on FA skeleton (L)	HP:0002281	Gray matter heterotopia	7	0.00038841	0.00112532	0.345156	0.730008	0.421967	0.7283	0.994259
PGS001437	Mean FA in sagittal stratum on FA skeleton (R)	HP:0002281	Gray matter heterotopia	7	0.000320886	0.0011322	0.283419	0.776881	0.420332	0.7829	0.994259
PGS001438	Mean FA in splenium of corpus callosum on FA skeleton	HP:0002281	Gray matter heterotopia	7	0.00117549	0.00109508	1.07343	0.283188	0.46549	0.2843	0.994259
PGS001439	Mean FA in superior cerebellar peduncle on FA skeleton (L)	HP:0002281	Gray matter heterotopia	7	3.81988e-05	0.00110682	0.0345122	0.972472	0.416996	0.971	0.994259
PGS001440	Mean FA in superior cerebellar peduncle on FA skeleton (R)	HP:0002281	Gray matter heterotopia	7	0.00153031	0.00110974	1.37898	0.16803	0.497035	0.168	0.994259
PGS001441	Mean FA in superior corona radiata on FA skeleton (L)	HP:0002281	Gray matter heterotopia	7	-0.00105223	0.00112744	-0.933288	0.350766	0.453647	0.3588	0.994259
PGS001442	Mean FA in superior corona radiata on FA skeleton (R)	HP:0002281	Gray matter heterotopia	7	0.000977678	0.00113454	0.861742	0.388917	0.448237	0.3851	0.994259
PGS001444	Mean FA in superior fronto-occipital fasciculus on FA skeleton (R)	HP:0002281	Gray matter heterotopia	7	-0.000320623	0.0010991	-0.291713	0.770532	0.420533	0.7724	0.994259
PGS001445	Mean FA in superior longitudinal fasciculus on FA skeleton (L)	HP:0002281	Gray matter heterotopia	7	-0.000953108	0.00110822	-0.860037	0.389856	0.448113	0.3929	0.994259
PGS001446	Mean FA in superior longitudinal fasciculus on FA skeleton (R)	HP:0002281	Gray matter heterotopia	7	0.000752206	0.00111175	0.676593	0.49873	0.436238	0.4933	0.994259
PGS001447	Mean FA in tapetum on FA skeleton (L)	HP:0002281	Gray matter heterotopia	7	-0.00115066	0.00112288	-1.02474	0.305591	0.461188	0.305	0.994259
PGS001448	Mean FA in tapetum on FA skeleton (R)	HP:0002281	Gray matter heterotopia	7	0.000649274	0.00110617	0.586958	0.557288	0.431465	0.5601	0.994259
PGS001449	Mean FA in uncinate fasciculus on FA skeleton (R)	HP:0002281	Gray matter heterotopia	7	-0.000602888	0.00113193	-0.532618	0.594348	0.428902	0.5897	0.994259
PGS001450	Mean ICVF in anterior corona radiata on FA skeleton (L)	HP:0002281	Gray matter heterotopia	7	0.000136287	0.00110997	0.122784	0.902289	0.417581	0.9014	0.994259
PGS001451	Mean ICVF in anterior corona radiata on FA skeleton (R)	HP:0002281	Gray matter heterotopia	7	0.00026467	0.00111401	0.237582	0.812226	0.419325	0.8146	0.994259
PGS001452	Mean ICVF in anterior limb of internal capsule on FA skeleton (L)	HP:0002281	Gray matter heterotopia	7	0.0017392	0.00112232	1.54965	0.12136	0.518064	0.1266	0.994259
PGS001453	Mean ICVF in anterior limb of internal capsule on FA skeleton (R)	HP:0002281	Gray matter heterotopia	7	0.00135047	0.0011232	1.20235	0.229348	0.477844	0.2289	0.994259
PGS001454	Mean ICVF in body of corpus callosum on FA skeleton	HP:0002281	Gray matter heterotopia	7	0.00102139	0.0011015	0.927273	0.353879	0.453175	0.3469	0.994259
PGS001455	Mean ICVF in cerebral peduncle on FA skeleton (L)	HP:0002281	Gray matter heterotopia	7	0.00109562	0.00111545	0.982215	0.326094	0.457594	0.3306	0.994259
PGS001456	Mean ICVF in cerebral peduncle on FA skeleton (R)	HP:0002281	Gray matter heterotopia	7	0.000351659	0.00111041	0.316692	0.751505	0.421173	0.7602	0.994259
PGS001457	Mean ICVF in cingulum cingulate gyrus on FA skeleton (L)	HP:0002281	Gray matter heterotopia	7	0.000455462	0.00111409	0.408819	0.68271	0.42399	0.6906	0.994259
PGS001458	Mean ICVF in cingulum cingulate gyrus on FA skeleton (R)	HP:0002281	Gray matter heterotopia	7	0.000382869	0.00111529	0.34329	0.731411	0.421913	0.7313	0.994259
PGS001459	Mean ICVF in cingulum hippocampus on FA skeleton (L)	HP:0002281	Gray matter heterotopia	7	0.000161288	0.00109858	0.146815	0.88329	0.417854	0.8814	0.994259
PGS001460	Mean ICVF in cingulum hippocampus on FA skeleton (R)	HP:0002281	Gray matter heterotopia	7	-0.000913129	0.00110364	-0.827377	0.408107	0.445792	0.4083	0.994259
PGS001461	Mean ICVF in external capsule on FA skeleton (L)	HP:0002281	Gray matter heterotopia	7	0.000450997	0.00110165	0.409385	0.682294	0.42401	0.6832	0.994259
PGS001462	Mean ICVF in external capsule on FA skeleton (R)	HP:0002281	Gray matter heterotopia	7	0.000839401	0.00110066	0.762631	0.445759	0.441455	0.4441	0.994259
PGS001463	Mean ICVF in fornix cres+stria terminalis on FA skeleton (L)	HP:0002281	Gray matter heterotopia	7	0.000312164	0.00110409	0.282735	0.777405	0.420315	0.7768	0.994259
PGS001464	Mean ICVF in fornix cres+stria terminalis on FA skeleton (R)	HP:0002281	Gray matter heterotopia	7	0.000212559	0.00110886	0.191692	0.848	0.418495	0.8451	0.994259
PGS001465	Mean ICVF in fornix on FA skeleton	HP:0002281	Gray matter heterotopia	7	0.00100179	0.0011058	0.905948	0.365056	0.451529	0.3696	0.994259
PGS001466	Mean ICVF in genu of corpus callosum on FA skeleton	HP:0002281	Gray matter heterotopia	7	0.000810764	0.00110828	0.731553	0.464514	0.439499	0.4608	0.994259
PGS001467	Mean ICVF in inferior cerebellar peduncle on FA skeleton (L)	HP:0002281	Gray matter heterotopia	7	0.000202471	0.00111073	0.182286	0.855374	0.418346	0.8553	0.994259
PGS001468	Mean ICVF in inferior cerebellar peduncle on FA skeleton (R)	HP:0002281	Gray matter heterotopia	7	0.000781638	0.00110328	0.70847	0.478723	0.438098	0.4769	0.994259
PGS001469	Mean ICVF in medial lemniscus on FA skeleton (L)	HP:0002281	Gray matter heterotopia	7	0.00212181	0.00111857	1.89689	0.0579638	0.568382	0.062	0.994259
PGS001470	Mean ICVF in medial lemniscus on FA skeleton (R)	HP:0002281	Gray matter heterotopia	7	0.00164774	0.00110503	1.49112	0.136062	0.510578	0.1372	0.994259
PGS001471	Mean ICVF in middle cerebellar peduncle on FA skeleton	HP:0002281	Gray matter heterotopia	7	0.00116314	0.00110407	1.05349	0.292222	0.463705	0.2995	0.994259
PGS001472	Mean ICVF in posterior corona radiata on FA skeleton (L)	HP:0002281	Gray matter heterotopia	7	-6.72727e-05	0.00112124	-0.0599986	0.952162	0.417098	0.9531	0.994259
PGS001473	Mean ICVF in posterior corona radiata on FA skeleton (R)	HP:0002281	Gray matter heterotopia	7	0.000691924	0.00110867	0.624101	0.532622	0.433361	0.5328	0.994259
PGS001475	Mean ICVF in posterior limb of internal capsule on FA skeleton (R)	HP:0002281	Gray matter heterotopia	7	5.47765e-05	0.00110789	0.0494424	0.960571	0.417049	0.9627	0.994259
PGS001476	Mean ICVF in posterior thalamic radiation on FA skeleton (L)	HP:0002281	Gray matter heterotopia	7	0.0011378	0.00111961	1.01625	0.309614	0.460459	0.3063	0.994259
PGS001477	Mean ICVF in posterior thalamic radiation on FA skeleton (R)	HP:0002281	Gray matter heterotopia	7	0.00071693	0.00110493	0.648848	0.5165	0.434688	0.5159	0.994259
PGS001478	Mean ICVF in retrolenticular part of internal capsule on FA skeleton (L)	HP:0002281	Gray matter heterotopia	7	0.00010372	0.00112354	0.0923148	0.926456	0.417305	0.9271	0.994259
PGS001479	Mean ICVF in retrolenticular part of internal capsule on FA skeleton (R)	HP:0002281	Gray matter heterotopia	7	9.15076e-05	0.00111746	0.0818888	0.934742	0.417228	0.9315	0.994259
PGS001480	Mean ICVF in sagittal stratum on FA skeleton (L)	HP:0002281	Gray matter heterotopia	7	0.000616255	0.0011183	0.551063	0.581643	0.429744	0.5932	0.994259
PGS001481	Mean ICVF in sagittal stratum on FA skeleton (R)	HP:0002281	Gray matter heterotopia	7	-0.000623266	0.00111807	-0.55745	0.577273	0.430042	0.5715	0.994259
PGS001482	Mean ICVF in superior cerebellar peduncle on FA skeleton (L)	HP:0002281	Gray matter heterotopia	7	0.00132458	0.00111508	1.18788	0.234998	0.476388	0.2392	0.994259
PGS001483	Mean ICVF in superior cerebellar peduncle on FA skeleton (R)	HP:0002281	Gray matter heterotopia	7	0.000544319	0.00111539	0.488006	0.625591	0.426983	0.6217	0.994259
PGS001484	Mean ICVF in superior corona radiata on FA skeleton (L)	HP:0002281	Gray matter heterotopia	7	0.000365901	0.00110256	0.331865	0.74002	0.421588	0.7443	0.994259
PGS001486	Mean ICVF in superior fronto-occipital fasciculus on FA skeleton (L)	HP:0002281	Gray matter heterotopia	7	0.00149042	0.00110922	1.34366	0.179186	0.492988	0.1764	0.994259
PGS001487	Mean ICVF in superior fronto-occipital fasciculus on FA skeleton (R)	HP:0002281	Gray matter heterotopia	7	0.00171309	0.00109448	1.56521	0.117668	0.520103	0.1212	0.994259
PGS001488	Mean ICVF in superior longitudinal fasciculus on FA skeleton (L)	HP:0002281	Gray matter heterotopia	7	0.000961718	0.00111969	0.858914	0.390475	0.448032	0.3934	0.994259
PGS001489	Mean ICVF in superior longitudinal fasciculus on FA skeleton (R)	HP:0002281	Gray matter heterotopia	7	0.000719177	0.00111972	0.642283	0.520752	0.434331	0.5217	0.994259
PGS001490	Mean ICVF in tapetum on FA skeleton (L)	HP:0002281	Gray matter heterotopia	7	-0.000479581	0.00110087	-0.43564	0.663138	0.424945	0.6662	0.994259
PGS001491	Mean ICVF in uncinate fasciculus on FA skeleton (L)	HP:0002281	Gray matter heterotopia	7	-0.00048263	0.00110834	-0.435454	0.663273	0.424938	0.6678	0.994259
PGS001492	Mean ICVF in uncinate fasciculus on FA skeleton (R)	HP:0002281	Gray matter heterotopia	7	-0.000998355	0.00110784	-0.901173	0.367588	0.451165	0.3596	0.994259
PGS001493	Mean ISOVF in anterior corona radiata on FA skeleton (L)	HP:0002281	Gray matter heterotopia	7	0.00138418	0.00112564	1.22968	0.218939	0.480642	0.2203	0.994259
PGS001495	Mean ISOVF in body of corpus callosum on FA skeleton	HP:0002281	Gray matter heterotopia	7	0.0011106	0.00114902	0.966559	0.333863	0.456309	0.3279	0.994259
PGS001496	Mean ISOVF in cingulum cingulate gyrus on FA skeleton (L)	HP:0002281	Gray matter heterotopia	7	0.00152293	0.0011292	1.34868	0.177568	0.493557	0.1741	0.994259
PGS001497	Mean ISOVF in cingulum cingulate gyrus on FA skeleton (R)	HP:0002281	Gray matter heterotopia	7	0.000671216	0.0011217	0.59839	0.549637	0.432036	0.5412	0.994259
PGS001498	Mean ISOVF in external capsule on FA skeleton (L)	HP:0002281	Gray matter heterotopia	7	-0.000235105	0.0010936	-0.214983	0.829799	0.418894	0.8279	0.994259
PGS001499	Mean ISOVF in fornix on FA skeleton	HP:0002281	Gray matter heterotopia	7	0.000742184	0.0011183	0.663672	0.506965	0.435508	0.51	0.994259
PGS001500	Mean ISOVF in posterior corona radiata on FA skeleton (L)	HP:0002281	Gray matter heterotopia	7	0.00115737	0.00108903	1.06276	0.288001	0.46453	0.2948	0.994259
PGS001501	Mean ISOVF in posterior thalamic radiation on FA skeleton (L)	HP:0002281	Gray matter heterotopia	7	0.00142996	0.00111549	1.28191	0.200001	0.486164	0.2061	0.994259
PGS001502	Mean ISOVF in sagittal stratum on FA skeleton (L)	HP:0002281	Gray matter heterotopia	7	0.000190822	0.0011201	0.170362	0.86474	0.418169	0.8645	0.994259
PGS001503	Mean ISOVF in sagittal stratum on FA skeleton (R)	HP:0002281	Gray matter heterotopia	7	0.000596877	0.00109965	0.542789	0.587326	0.429363	0.5855	0.994259
PGS001504	Mean ISOVF in superior cerebellar peduncle on FA skeleton (R)	HP:0002281	Gray matter heterotopia	7	0.000835182	0.00111578	0.748519	0.454221	0.440557	0.4576	0.994259
PGS001505	Mean ISOVF in superior corona radiata on FA skeleton (L)	HP:0002281	Gray matter heterotopia	7	-0.000807784	0.00111925	-0.721718	0.470539	0.438896	0.4641	0.994259
PGS001506	Mean ISOVF in superior corona radiata on FA skeleton (R)	HP:0002281	Gray matter heterotopia	7	0.000161418	0.00113197	0.142599	0.886619	0.417803	0.8907	0.994259
PGS001507	Median T2star in caudate (L)	HP:0002281	Gray matter heterotopia	7	-0.000931121	0.00111595	-0.834372	0.404156	0.446282	0.4115	0.994259
PGS001508	Median T2star in caudate (R)	HP:0002281	Gray matter heterotopia	7	-0.00150171	0.00111965	-1.34123	0.179976	0.492713	0.1845	0.994259
PGS001509	Median T2star in pallidum (L)	HP:0002281	Gray matter heterotopia	7	0.000124015	0.00110663	0.112065	0.910781	0.417475	0.9056	0.994259
PGS001510	Median T2star in pallidum (R)	HP:0002281	Gray matter heterotopia	7	-0.000492931	0.00110036	-0.447971	0.654215	0.425404	0.6551	0.994259
PGS001511	Median T2star in putamen (L)	HP:0002281	Gray matter heterotopia	7	-0.000929968	0.0011254	-0.826341	0.408694	0.44572	0.4049	0.994259
PGS001512	Median T2star in putamen (R)	HP:0002281	Gray matter heterotopia	7	-0.00169915	0.00111665	-1.52164	0.128233	0.514446	0.1332	0.994259
PGS001513	Median T2star in thalamus (R)	HP:0002281	Gray matter heterotopia	7	-0.000552344	0.00111128	-0.497034	0.619211	0.427358	0.6159	0.994259
PGS001514	Non-cancer illness year/age first occurred	HP:0002281	Gray matter heterotopia	7	0.000782344	0.00111825	0.699612	0.484239	0.437573	0.4839	0.994259
PGS001516	Other diseases of intestine (time-to-event)	HP:0002281	Gray matter heterotopia	7	0.00215168	0.00114404	1.88077	0.0601253	0.565824	0.0651	0.994259
PGS001519	Position of pulse wave notch	HP:0002281	Gray matter heterotopia	7	-0.000982765	0.00110926	-0.885964	0.375727	0.45002	0.3597	0.994259
PGS001520	Position of the pulse wave peak	HP:0002281	Gray matter heterotopia	7	0.000370736	0.00111595	0.332216	0.739755	0.421598	0.7318	0.994259
PGS001522	Psoriatic and enteropathic arthropathies (time-to-event)	HP:0002281	Gray matter heterotopia	7	0.00189744	0.00109552	1.732	0.0834041	0.54323	0.083	0.994259
PGS001530	Speed of sound through heel (L)	HP:0002281	Gray matter heterotopia	7	-4.67398e-05	0.00112718	-0.041466	0.966928	0.417018	0.9664	0.994259
PGS001531	Speed of sound through heel (R)	HP:0002281	Gray matter heterotopia	7	-0.000567956	0.0011288	-0.503149	0.614907	0.427616	0.6129	0.994259
PGS001533	Tinnitus severity	HP:0002281	Gray matter heterotopia	7	-0.000923918	0.00112846	-0.818743	0.413015	0.445193	0.4112	0.994259
PGS001534	Total Volume of white matter hyperintensities (from T1 and T2 FLAIR images)	HP:0002281	Gray matter heterotopia	7	-0.000567768	0.00113166	-0.501713	0.615916	0.427555	0.6246	0.994259
PGS001536	Vitiligo (time-to-event)	HP:0002281	Gray matter heterotopia	7	0.000231705	0.00111657	0.207515	0.835625	0.418761	0.8328	0.994259
PGS001537	Volume of accumbens (L)	HP:0002281	Gray matter heterotopia	7	0.00189139	0.00110658	1.70923	0.0875401	0.539936	0.0892	0.994259
PGS001538	Volume of accumbens (R)	HP:0002281	Gray matter heterotopia	7	0.000429445	0.00109358	0.392696	0.694579	0.423445	0.6958	0.994259
PGS001539	Volume of brain stem + 4th ventricle	HP:0002281	Gray matter heterotopia	7	0.00105975	0.00109175	0.970689	0.331802	0.456646	0.328	0.994259
PGS001540	Volume of brain, grey+white matter	HP:0002281	Gray matter heterotopia	7	0.0012442	0.00109183	1.13956	0.254585	0.471653	0.2526	0.994259
PGS001541	Volume of brain, grey+white matter (normalised for head size)	HP:0002281	Gray matter heterotopia	7	-0.0011489	0.00111666	-1.02887	0.303646	0.461546	0.3018	0.994259
PGS001542	Volume of caudate (L)	HP:0002281	Gray matter heterotopia	7	-0.00147874	0.00111793	-1.32275	0.186046	0.490641	0.1877	0.994259
PGS001543	Volume of caudate (R)	HP:0002281	Gray matter heterotopia	7	-0.00148636	0.00112274	-1.32386	0.185677	0.490765	0.1882	0.994259
PGS001544	Volume of grey matter	HP:0002281	Gray matter heterotopia	7	0.000744082	0.00109623	0.678764	0.497354	0.436362	0.4859	0.994259
PGS001545	Volume of grey matter (normalised for head size)	HP:0002281	Gray matter heterotopia	7	-0.000340431	0.00110498	-0.308087	0.758043	0.420946	0.7603	0.994259
PGS001546	Volume of grey matter in Amygdala (L)	HP:0002281	Gray matter heterotopia	7	0.000222631	0.00108906	0.204426	0.838038	0.418707	0.8401	0.994259
PGS001547	Volume of grey matter in Brain-Stem	HP:0002281	Gray matter heterotopia	7	-0.000407112	0.00112015	-0.363443	0.716306	0.422513	0.7179	0.994259
PGS001548	Volume of grey matter in Central Opercular Cortex (L)	HP:0002281	Gray matter heterotopia	7	0.00197991	0.00109649	1.80569	0.0710936	0.55419	0.0719	0.994259
PGS001549	Volume of grey matter in Central Opercular Cortex (R)	HP:0002281	Gray matter heterotopia	7	-0.000411122	0.00111062	-0.370175	0.711285	0.422721	0.7016	0.994259
PGS001550	Volume of grey matter in Cingulate Gyrus, anterior division (L)	HP:0002281	Gray matter heterotopia	7	0.000189412	0.00111058	0.170553	0.86459	0.418172	0.8641	0.994259
PGS001551	Volume of grey matter in Cingulate Gyrus, anterior division (R)	HP:0002281	Gray matter heterotopia	7	-0.000872225	0.00109176	-0.798914	0.424421	0.443842	0.4373	0.994259
PGS001552	Volume of grey matter in Cingulate Gyrus, posterior division (R)	HP:0002281	Gray matter heterotopia	7	0.000170759	0.00109896	0.155382	0.876533	0.417963	0.8736	0.994259
PGS001553	Volume of grey matter in Crus I Cerebellum (R)	HP:0002281	Gray matter heterotopia	7	0.000679121	0.001113	0.610174	0.541805	0.432637	0.5348	0.994259
PGS001554	Volume of grey matter in Crus II Cerebellum (L)	HP:0002281	Gray matter heterotopia	7	0.000775433	0.00111719	0.69409	0.487694	0.437248	0.4904	0.994259
PGS001555	Volume of grey matter in Crus II Cerebellum (R)	HP:0002281	Gray matter heterotopia	7	0.000116283	0.00115466	0.100707	0.919791	0.417373	0.9233	0.994259
PGS001556	Volume of grey matter in Cuneal Cortex (R)	HP:0002281	Gray matter heterotopia	7	-0.000133852	0.00111558	-0.119984	0.904506	0.417553	0.9051	0.994259
PGS001557	Volume of grey matter in Frontal Operculum Cortex (L)	HP:0002281	Gray matter heterotopia	7	0.00135618	0.00111252	1.21902	0.222959	0.479543	0.2222	0.994259
PGS001558	Volume of grey matter in Frontal Orbital Cortex (L)	HP:0002281	Gray matter heterotopia	7	-0.00061475	0.00110195	-0.557875	0.576983	0.430062	0.5789	0.994259
PGS001559	Volume of grey matter in Frontal Orbital Cortex (R)	HP:0002281	Gray matter heterotopia	7	0.000365681	0.00110719	0.33028	0.741218	0.421544	0.74	0.994259
PGS001560	Volume of grey matter in Frontal Pole (L)	HP:0002281	Gray matter heterotopia	7	0.000963351	0.00111487	0.864092	0.387625	0.448408	0.3855	0.994259
PGS001561	Volume of grey matter in Heschl's Gyrus (includes H1 and H2) (L)	HP:0002281	Gray matter heterotopia	7	0.000199473	0.0010931	0.182484	0.855218	0.418349	0.8529	0.994259
PGS001562	Volume of grey matter in Heschl's Gyrus (includes H1 and H2) (R)	HP:0002281	Gray matter heterotopia	7	0.000606775	0.00111438	0.544498	0.58615	0.429441	0.5888	0.994259
PGS001563	Volume of grey matter in Hippocampus (L)	HP:0002281	Gray matter heterotopia	7	0.000566186	0.00111949	0.505755	0.613076	0.427726	0.6092	0.994259
PGS001564	Volume of grey matter in Hippocampus (R)	HP:0002281	Gray matter heterotopia	7	0.000776767	0.00112474	0.690621	0.489872	0.437046	0.4891	0.994259
PGS001565	Volume of grey matter in I-IV Cerebellum (L)	HP:0002281	Gray matter heterotopia	7	-0.00142392	0.0011255	-1.26515	0.205942	0.484367	0.2079	0.994259
PGS001566	Volume of grey matter in I-IV Cerebellum (R)	HP:0002281	Gray matter heterotopia	7	-6.71711e-05	0.00111058	-0.0604831	0.951776	0.4171	0.9552	0.994259
PGS001567	Volume of grey matter in Inferior Frontal Gyrus, pars triangularis (R)	HP:0002281	Gray matter heterotopia	7	-0.000754079	0.00112731	-0.668918	0.503613	0.435803	0.5049	0.994259
PGS001568	Volume of grey matter in Inferior Temporal Gyrus, posterior division (L)	HP:0002281	Gray matter heterotopia	7	0.00188311	0.00110819	1.69926	0.0894013	0.538507	0.0925	0.994259
PGS001569	Volume of grey matter in Insular Cortex (L)	HP:0002281	Gray matter heterotopia	7	0.00119502	0.00111145	1.07519	0.2824	0.46565	0.279	0.994259
PGS001570	Volume of grey matter in Insular Cortex (R)	HP:0002281	Gray matter heterotopia	7	0.00159808	0.00111517	1.43304	0.151979	0.503431	0.1535	0.994259
PGS001571	Volume of grey matter in Intracalcarine Cortex (L)	HP:0002281	Gray matter heterotopia	7	-8.53499e-05	0.00114304	-0.0746693	0.940484	0.417181	0.9397	0.994259
PGS001572	Volume of grey matter in IX Cerebellum (L)	HP:0002281	Gray matter heterotopia	7	-0.00169509	0.00109709	-1.54508	0.122461	0.51747	0.1212	0.994259
PGS001573	Volume of grey matter in IX Cerebellum (R)	HP:0002281	Gray matter heterotopia	7	-0.00167535	0.00110044	-1.52243	0.128034	0.514547	0.1293	0.994259
PGS001574	Volume of grey matter in Lateral Occipital Cortex, inferior division (R)	HP:0002281	Gray matter heterotopia	7	0.000305349	0.00111521	0.273805	0.784258	0.420106	0.7824	0.994259
PGS001575	Volume of grey matter in Lateral Occipital Cortex, superior division (R)	HP:0002281	Gray matter heterotopia	7	0.000151817	0.00111181	0.136549	0.891399	0.417732	0.8928	0.994259
PGS001576	Volume of grey matter in Lingual Gyrus (R)	HP:0002281	Gray matter heterotopia	7	0.00150394	0.00111902	1.34398	0.179084	0.493024	0.1805	0.994259
PGS001577	Volume of grey matter in Middle Frontal Gyrus (L)	HP:0002281	Gray matter heterotopia	7	0.000553493	0.00112138	0.493581	0.621648	0.427214	0.6242	0.994259
PGS001578	Volume of grey matter in Middle Frontal Gyrus (R)	HP:0002281	Gray matter heterotopia	7	-0.00082994	0.00112293	-0.739087	0.459927	0.439965	0.4633	0.994259
PGS001580	Volume of grey matter in Occipital Fusiform Gyrus (L)	HP:0002281	Gray matter heterotopia	7	0.00011656	0.00112388	0.103712	0.917407	0.417399	0.916	0.994259
PGS001582	Volume of grey matter in Paracingulate Gyrus (R)	HP:0002281	Gray matter heterotopia	7	-0.0010861	0.00110434	-0.98348	0.325472	0.457699	0.3332	0.994259
PGS001584	Volume of grey matter in Parahippocampal Gyrus, anterior division (R)	HP:0002281	Gray matter heterotopia	7	0.00196438	0.00111573	1.76061	0.0784328	0.547432	0.0792	0.994259
PGS001585	Volume of grey matter in Parahippocampal Gyrus, posterior division (L)	HP:0002281	Gray matter heterotopia	7	0.00039327	0.00109596	0.358837	0.719749	0.422373	0.7225	0.994259
PGS001586	Volume of grey matter in Parahippocampal Gyrus, posterior division (R)	HP:0002281	Gray matter heterotopia	7	0.000169509	0.00112814	0.150255	0.880576	0.417897	0.8858	0.994259
PGS001587	Volume of grey matter in Planum Polare (L)	HP:0002281	Gray matter heterotopia	7	0.0011646	0.0011045	1.05441	0.291804	0.463786	0.2997	0.994259
PGS001588	Volume of grey matter in Planum Polare (R)	HP:0002281	Gray matter heterotopia	7	0.000863597	0.00113251	0.762548	0.445809	0.44145	0.434	0.994259
PGS001589	Volume of grey matter in Planum Temporale (L)	HP:0002281	Gray matter heterotopia	7	3.90236e-05	0.00111127	0.0351161	0.97199	0.416998	0.9705	0.994259
PGS001590	Volume of grey matter in Precentral Gyrus (L)	HP:0002281	Gray matter heterotopia	7	0.000890339	0.00110542	0.805434	0.42065	0.444283	0.4189	0.994259
PGS001591	Volume of grey matter in Precentral Gyrus (R)	HP:0002281	Gray matter heterotopia	7	0.000307969	0.00109006	0.282526	0.777565	0.42031	0.7737	0.994259
PGS001592	Volume of grey matter in Precuneous Cortex (L)	HP:0002281	Gray matter heterotopia	7	4.62158e-05	0.00108572	0.042567	0.96605	0.417022	0.9644	0.994259
PGS001593	Volume of grey matter in Putamen (L)	HP:0002281	Gray matter heterotopia	7	0.000312335	0.00110117	0.283639	0.776712	0.420337	0.7812	0.994259
PGS001594	Volume of grey matter in Putamen (R)	HP:0002281	Gray matter heterotopia	7	0.000646654	0.00111749	0.578666	0.56287	0.431058	0.5633	0.994259
PGS001595	Volume of grey matter in Subcallosal Cortex (L)	HP:0002281	Gray matter heterotopia	7	-5.54899e-05	0.00109761	-0.050555	0.959684	0.417054	0.9604	0.994259
PGS001596	Volume of grey matter in Subcallosal Cortex (R)	HP:0002281	Gray matter heterotopia	7	0.000764591	0.00111313	0.686884	0.492223	0.436829	0.493	0.994259
PGS001597	Volume of grey matter in Superior Frontal Gyrus (L)	HP:0002281	Gray matter heterotopia	7	0.0016705	0.00108257	1.54308	0.122944	0.51721	0.1201	0.994259
PGS001598	Volume of grey matter in Superior Frontal Gyrus (R)	HP:0002281	Gray matter heterotopia	7	-0.000843274	0.00110686	-0.761863	0.446218	0.441406	0.4531	0.994259
PGS001600	Volume of grey matter in Superior Temporal Gyrus, posterior division (L)	HP:0002281	Gray matter heterotopia	7	0.00114775	0.00110439	1.03926	0.29879	0.462451	0.2921	0.994259
PGS001601	Volume of grey matter in Supracalcarine Cortex (L)	HP:0002281	Gray matter heterotopia	7	-0.000542663	0.00113713	-0.477222	0.633248	0.426544	0.63	0.994259
PGS001602	Volume of grey matter in Supracalcarine Cortex (R)	HP:0002281	Gray matter heterotopia	7	0.000659343	0.00112076	0.588303	0.556385	0.431532	0.5613	0.994259
PGS001603	Volume of grey matter in Temporal Fusiform Cortex, anterior division (L)	HP:0002281	Gray matter heterotopia	7	0.000431801	0.00111705	0.386553	0.699122	0.423244	0.6979	0.994259
PGS001604	Volume of grey matter in Temporal Fusiform Cortex, posterior division (L)	HP:0002281	Gray matter heterotopia	7	0.000104415	0.00110945	0.0941143	0.925026	0.417319	0.9324	0.994259
PGS001605	Volume of grey matter in Temporal Fusiform Cortex, posterior division (R)	HP:0002281	Gray matter heterotopia	7	0.00204892	0.00111615	1.83571	0.066526	0.558785	0.0648	0.994259
PGS001606	Volume of grey matter in Temporal Pole (L)	HP:0002281	Gray matter heterotopia	7	0.000781222	0.00111521	0.700513	0.483676	0.437626	0.4836	0.994259
PGS001607	Volume of grey matter in Temporal Pole (R)	HP:0002281	Gray matter heterotopia	7	0.0010627	0.00110947	0.957847	0.338238	0.455603	0.3437	0.994259
PGS001608	Volume of grey matter in Thalamus (L)	HP:0002281	Gray matter heterotopia	7	0.00136241	0.00112324	1.21293	0.225278	0.47892	0.2204	0.994259
PGS001609	Volume of grey matter in Thalamus (R)	HP:0002281	Gray matter heterotopia	7	0.000334211	0.0011092	0.30131	0.763205	0.420772	0.7637	0.994259
PGS001610	Volume of grey matter in V Cerebellum (L)	HP:0002281	Gray matter heterotopia	7	-0.0010246	0.00112597	-0.909977	0.362927	0.451837	0.3623	0.994259
PGS001611	Volume of grey matter in V Cerebellum (R)	HP:0002281	Gray matter heterotopia	7	0.000148481	0.0011068	0.134154	0.893292	0.417704	0.8923	0.994259
PGS001612	Volume of grey matter in Ventral Striatum (L)	HP:0002281	Gray matter heterotopia	7	0.000676139	0.0010936	0.618267	0.536459	0.433056	0.5358	0.994259
PGS001613	Volume of grey matter in Ventral Striatum (R)	HP:0002281	Gray matter heterotopia	7	0.000297498	0.00109013	0.272902	0.784953	0.420085	0.7811	0.994259
PGS001614	Volume of grey matter in Vermis Crus II Cerebellum	HP:0002281	Gray matter heterotopia	7	0.000389278	0.00112455	0.346164	0.72925	0.421996	0.7245	0.994259
PGS001615	Volume of grey matter in Vermis IX Cerebellum	HP:0002281	Gray matter heterotopia	7	-0.000650398	0.00109771	-0.592506	0.553568	0.431741	0.5549	0.994259
PGS001616	Volume of grey matter in Vermis VI Cerebellum	HP:0002281	Gray matter heterotopia	7	0.000835353	0.00111532	0.74898	0.453944	0.440586	0.4505	0.994259
PGS001617	Volume of grey matter in Vermis VIIb Cerebellum	HP:0002281	Gray matter heterotopia	7	0.000483757	0.00113699	0.425473	0.67053	0.424576	0.6663	0.994259
PGS001618	Volume of grey matter in Vermis VIIIa Cerebellum	HP:0002281	Gray matter heterotopia	7	-0.000109156	0.00112584	-0.0969547	0.922771	0.417342	0.9228	0.994259
PGS001619	Volume of grey matter in Vermis VIIIb Cerebellum	HP:0002281	Gray matter heterotopia	7	-0.002068	0.00111591	-1.85319	0.0639789	0.561496	0.0661	0.994259
PGS001620	Volume of grey matter in Vermis X Cerebellum	HP:0002281	Gray matter heterotopia	7	-0.000863933	0.00108597	-0.795539	0.42638	0.443615	0.423	0.994259
PGS001621	Volume of grey matter in VI Cerebellum (L)	HP:0002281	Gray matter heterotopia	7	-0.000546767	0.00111162	-0.491865	0.62286	0.427142	0.6241	0.994259
PGS001622	Volume of grey matter in VI Cerebellum (R)	HP:0002281	Gray matter heterotopia	7	-0.000407071	0.00111542	-0.36495	0.715181	0.422559	0.718	0.994259
PGS001623	Volume of grey matter in VIIb Cerebellum (L)	HP:0002281	Gray matter heterotopia	7	0.000216988	0.00111217	0.195103	0.845329	0.41855	0.8474	0.994259
PGS001624	Volume of grey matter in VIIb Cerebellum (R)	HP:0002281	Gray matter heterotopia	7	-0.000522476	0.00112858	-0.462951	0.643442	0.425979	0.6392	0.994259
PGS001625	Volume of grey matter in VIIIa Cerebellum (L)	HP:0002281	Gray matter heterotopia	7	0.0013664	0.00111031	1.23065	0.218575	0.480743	0.2189	0.994259
PGS001626	Volume of grey matter in VIIIa Cerebellum (R)	HP:0002281	Gray matter heterotopia	7	-0.000463641	0.00110497	-0.419597	0.674818	0.424366	0.6721	0.994259
PGS001627	Volume of grey matter in VIIIb Cerebellum (L)	HP:0002281	Gray matter heterotopia	7	0.000250652	0.00110728	0.226367	0.820936	0.419106	0.8224	0.994259
PGS001628	Volume of grey matter in VIIIb Cerebellum (R)	HP:0002281	Gray matter heterotopia	7	-0.00162498	0.00112877	-1.4396	0.150112	0.504225	0.1521	0.994259
PGS001629	Volume of grey matter in X Cerebellum (R)	HP:0002281	Gray matter heterotopia	7	0.00135465	0.00111622	1.21361	0.22502	0.478988	0.2267	0.994259
PGS001630	Volume of hippocampus (L)	HP:0002281	Gray matter heterotopia	7	0.000339696	0.00111622	0.304328	0.760905	0.420849	0.7583	0.994259
PGS001631	Volume of pallidum (L)	HP:0002281	Gray matter heterotopia	7	-0.000111935	0.00110266	-0.101513	0.919151	0.41738	0.9165	0.994259
PGS001632	Volume of pallidum (R)	HP:0002281	Gray matter heterotopia	7	0.00133875	0.00110432	1.21229	0.225523	0.478854	0.2212	0.994259
PGS001633	Volume of peripheral cortical grey matter	HP:0002281	Gray matter heterotopia	7	0.00103335	0.00108612	0.951408	0.341494	0.455085	0.3449	0.994259
PGS001634	Volume of peripheral cortical grey matter (normalised for head size)	HP:0002281	Gray matter heterotopia	7	-0.00023299	0.00110431	-0.210983	0.832919	0.418822	0.8295	0.994259
PGS001635	Volume of putamen (L)	HP:0002281	Gray matter heterotopia	7	0.00111819	0.00110209	1.01461	0.310396	0.460318	0.3121	0.994259
PGS001636	Volume of putamen (R)	HP:0002281	Gray matter heterotopia	7	0.000390683	0.00107745	0.3626	0.716936	0.422487	0.7293	0.994259
PGS001637	Volume of thalamus (L)	HP:0002281	Gray matter heterotopia	7	0.000111185	0.00111944	0.0993216	0.920891	0.417362	0.9201	0.994259
PGS001638	Volume of thalamus (R)	HP:0002281	Gray matter heterotopia	7	4.7367e-05	0.00112586	0.0420718	0.966445	0.41702	0.9668	0.994259
PGS001639	Volume of ventricular cerebrospinal fluid	HP:0002281	Gray matter heterotopia	7	-9.88371e-05	0.00111055	-0.088998	0.929091	0.41728	0.9334	0.994259
PGS001640	Volume of white matter	HP:0002281	Gray matter heterotopia	7	0.00116162	0.00110004	1.05598	0.291083	0.463926	0.2916	0.994259
PGS001641	Volume of white matter (normalised for head size)	HP:0002281	Gray matter heterotopia	7	-0.00155142	0.00112624	-1.37751	0.168484	0.496865	0.1676	0.994259
PGS001642	Volumetric scaling from T1 head image to standard space	HP:0002281	Gray matter heterotopia	7	-0.00209145	0.00109421	-1.91139	0.0560757	0.570702	0.0557	0.994259
PGS001643	WA FA in tract acoustic radiation (L)	HP:0002281	Gray matter heterotopia	7	0.000770829	0.00112051	0.687924	0.491568	0.436889	0.4856	0.994259
PGS001644	WA FA in tract acoustic radiation (R)	HP:0002281	Gray matter heterotopia	7	0.000177068	0.00112112	0.157938	0.874519	0.417997	0.8764	0.994259
PGS001645	WA FA in tract anterior thalamic radiation (L)	HP:0002281	Gray matter heterotopia	7	-0.000483216	0.00109583	-0.44096	0.659282	0.425141	0.6607	0.994259
PGS001646	WA FA in tract anterior thalamic radiation (R)	HP:0002281	Gray matter heterotopia	7	-0.000284023	0.00111978	-0.253642	0.799795	0.419657	0.7988	0.994259
PGS001647	WA FA in tract cingulate gyrus part of cingulum (L)	HP:0002281	Gray matter heterotopia	7	-0.00108472	0.00111333	-0.974308	0.330003	0.456943	0.3267	0.994259
PGS001648	WA FA in tract cingulate gyrus part of cingulum (R)	HP:0002281	Gray matter heterotopia	7	-0.000656182	0.00111656	-0.58768	0.556803	0.431501	0.5542	0.994259
PGS001649	WA FA in tract corticospinal tract (R)	HP:0002281	Gray matter heterotopia	7	-0.000590289	0.00113552	-0.519843	0.603222	0.428335	0.6031	0.994259
PGS001650	WA FA in tract forceps major	HP:0002281	Gray matter heterotopia	7	-0.000517261	0.00110768	-0.466978	0.640559	0.426137	0.6408	0.994259
PGS001651	WA FA in tract forceps minor	HP:0002281	Gray matter heterotopia	7	-5.87217e-05	0.00111618	-0.0526093	0.958048	0.417062	0.9597	0.994259
PGS001652	WA FA in tract inferior fronto-occipital fasciculus (L)	HP:0002281	Gray matter heterotopia	7	0.000825789	0.00109948	0.751074	0.452683	0.440718	0.4581	0.994259
PGS001653	WA FA in tract inferior fronto-occipital fasciculus (R)	HP:0002281	Gray matter heterotopia	7	0.00161391	0.00112676	1.43234	0.152179	0.503347	0.1441	0.994259
PGS001654	WA FA in tract inferior longitudinal fasciculus (L)	HP:0002281	Gray matter heterotopia	7	0.000744798	0.00109365	0.681019	0.495926	0.436491	0.4902	0.994259
PGS001655	WA FA in tract inferior longitudinal fasciculus (R)	HP:0002281	Gray matter heterotopia	7	0.000383883	0.00112157	0.342273	0.732176	0.421884	0.7247	0.994259
PGS001656	WA FA in tract posterior thalamic radiation (L)	HP:0002281	Gray matter heterotopia	7	0.00147911	0.00109296	1.35331	0.176087	0.494083	0.1735	0.994259
PGS001657	WA FA in tract posterior thalamic radiation (R)	HP:0002281	Gray matter heterotopia	7	-0.000159481	0.0011098	-0.143703	0.885748	0.417816	0.8908	0.994259
PGS001658	WA FA in tract superior longitudinal fasciculus (L)	HP:0002281	Gray matter heterotopia	7	-0.000716101	0.00111749	-0.64081	0.521708	0.434252	0.5251	0.994259
PGS001659	WA FA in tract uncinate fasciculus (L)	HP:0002281	Gray matter heterotopia	7	0.000448695	0.00110289	0.406834	0.684167	0.423922	0.6889	0.994259
PGS001660	WA FA in tract uncinate fasciculus (R)	HP:0002281	Gray matter heterotopia	7	0.00052448	0.00111336	0.471079	0.637628	0.426299	0.6426	0.994259
PGS001661	WA ICVF in tract acoustic radiation (L)	HP:0002281	Gray matter heterotopia	7	0.000647774	0.00111397	0.581499	0.560959	0.431197	0.556	0.994259
PGS001662	WA ICVF in tract acoustic radiation (R)	HP:0002281	Gray matter heterotopia	7	-0.00064392	0.00111985	-0.575006	0.565342	0.43088	0.5583	0.994259
PGS001663	WA ICVF in tract anterior thalamic radiation (L)	HP:0002281	Gray matter heterotopia	7	0.000474645	0.00110209	0.430676	0.666743	0.424763	0.6612	0.994259
PGS001664	WA ICVF in tract anterior thalamic radiation (R)	HP:0002281	Gray matter heterotopia	7	-0.00044365	0.00110792	-0.400435	0.688872	0.423704	0.6818	0.994259
PGS001665	WA ICVF in tract cingulate gyrus part of cingulum (L)	HP:0002281	Gray matter heterotopia	7	-6.20134e-05	0.00111478	-0.0556284	0.955643	0.417076	0.9564	0.994259
PGS001666	WA ICVF in tract cingulate gyrus part of cingulum (R)	HP:0002281	Gray matter heterotopia	7	-0.00085976	0.00109579	-0.784606	0.432763	0.442887	0.441	0.994259
PGS001667	WA ICVF in tract corticospinal tract (L)	HP:0002281	Gray matter heterotopia	7	-0.000698906	0.00110503	-0.632474	0.527138	0.433804	0.5244	0.994259
PGS001668	WA ICVF in tract corticospinal tract (R)	HP:0002281	Gray matter heterotopia	7	-4.32106e-05	0.00111033	-0.038917	0.96896	0.41701	0.9704	0.994259
PGS001669	WA ICVF in tract forceps major	HP:0002281	Gray matter heterotopia	7	-9.32377e-05	0.00110716	-0.0842134	0.932894	0.417245	0.935	0.994259
PGS001670	WA ICVF in tract forceps minor	HP:0002281	Gray matter heterotopia	7	-0.000229026	0.00110724	-0.206845	0.836149	0.418749	0.837	0.994259
PGS001671	WA ICVF in tract inferior fronto-occipital fasciculus (L)	HP:0002281	Gray matter heterotopia	7	-0.000401887	0.00110458	-0.363838	0.716011	0.422525	0.7212	0.994259
PGS001672	WA ICVF in tract inferior fronto-occipital fasciculus (R)	HP:0002281	Gray matter heterotopia	7	-0.00065106	0.00111182	-0.585578	0.558215	0.431397	0.5581	0.994259
PGS001673	WA ICVF in tract inferior longitudinal fasciculus (L)	HP:0002281	Gray matter heterotopia	7	0.000536088	0.00110953	0.483167	0.629022	0.426785	0.6315	0.994259
PGS001674	WA ICVF in tract inferior longitudinal fasciculus (R)	HP:0002281	Gray matter heterotopia	7	-0.000232873	0.0011191	-0.20809	0.835177	0.418771	0.8315	0.994259
PGS001675	WA ICVF in tract medial lemniscus (L)	HP:0002281	Gray matter heterotopia	7	-0.00072954	0.00108809	-0.67048	0.502617	0.435891	0.5037	0.994259
PGS001676	WA ICVF in tract medial lemniscus (R)	HP:0002281	Gray matter heterotopia	7	-8.93263e-05	0.001099	-0.0812793	0.935227	0.417224	0.9382	0.994259
PGS001677	WA ICVF in tract middle cerebellar peduncle	HP:0002281	Gray matter heterotopia	7	0.000735992	0.00110177	0.668007	0.504194	0.435751	0.5058	0.994259
PGS001678	WA ICVF in tract parahippocampal part of cingulum (L)	HP:0002281	Gray matter heterotopia	7	0.00101666	0.00109675	0.92698	0.354031	0.453153	0.3566	0.994259
PGS001679	WA ICVF in tract parahippocampal part of cingulum (R)	HP:0002281	Gray matter heterotopia	7	0.000206175	0.00109634	0.188057	0.850848	0.418436	0.849	0.994259
PGS001680	WA ICVF in tract posterior thalamic radiation (L)	HP:0002281	Gray matter heterotopia	7	0.000386353	0.0011157	0.346289	0.729156	0.422	0.7349	0.994259
PGS001681	WA ICVF in tract posterior thalamic radiation (R)	HP:0002281	Gray matter heterotopia	7	-0.000282273	0.00110972	-0.254365	0.799236	0.419673	0.8018	0.994259
PGS001682	WA ICVF in tract superior longitudinal fasciculus (L)	HP:0002281	Gray matter heterotopia	7	0.00103682	0.00112476	0.921819	0.356717	0.452751	0.3533	0.994259
PGS001683	WA ICVF in tract superior longitudinal fasciculus (R)	HP:0002281	Gray matter heterotopia	7	0.000582519	0.00111903	0.520559	0.602723	0.428367	0.6063	0.994259
PGS001684	WA ICVF in tract superior thalamic radiation (L)	HP:0002281	Gray matter heterotopia	7	8.78737e-05	0.00111561	0.0787674	0.937224	0.417207	0.936	0.994259
PGS001685	WA ICVF in tract superior thalamic radiation (R)	HP:0002281	Gray matter heterotopia	7	-0.00010958	0.00110817	-0.0988839	0.921239	0.417358	0.9181	0.994259
PGS001686	WA ICVF in tract uncinate fasciculus (L)	HP:0002281	Gray matter heterotopia	7	0.0008098	0.00110402	0.733505	0.463323	0.439619	0.47	0.994259
PGS001687	WA ICVF in tract uncinate fasciculus (R)	HP:0002281	Gray matter heterotopia	7	0.00128271	0.00110429	1.16157	0.245527	0.473785	0.2373	0.994259
PGS001689	WA ISOVF in tract acoustic radiation (R)	HP:0002281	Gray matter heterotopia	7	0.000885799	0.00111146	0.79697	0.425548	0.443711	0.4179	0.994259
PGS001690	WA ISOVF in tract anterior thalamic radiation (R)	HP:0002281	Gray matter heterotopia	7	-0.00072726	0.00113475	-0.640896	0.521652	0.434256	0.523	0.994259
PGS001691	WA ISOVF in tract cingulate gyrus part of cingulum (L)	HP:0002281	Gray matter heterotopia	7	0.0010026	0.00111279	0.900981	0.36769	0.451151	0.359	0.994259
PGS001692	WA ISOVF in tract cingulate gyrus part of cingulum (R)	HP:0002281	Gray matter heterotopia	7	-0.000286664	0.00112122	-0.255672	0.798226	0.419701	0.8009	0.994259
PGS001693	WA ISOVF in tract inferior fronto-occipital fasciculus (L)	HP:0002281	Gray matter heterotopia	7	0.000831838	0.00111078	0.74888	0.454004	0.440579	0.4581	0.994259
PGS001694	WA ISOVF in tract inferior fronto-occipital fasciculus (R)	HP:0002281	Gray matter heterotopia	7	0.000662746	0.00111967	0.591911	0.553967	0.431712	0.5494	0.994259
PGS001695	WA ISOVF in tract inferior longitudinal fasciculus (L)	HP:0002281	Gray matter heterotopia	7	0.000199255	0.0011133	0.178977	0.857971	0.418296	0.8484	0.994259
PGS001696	WA ISOVF in tract inferior longitudinal fasciculus (R)	HP:0002281	Gray matter heterotopia	7	0.00137729	0.00110194	1.24988	0.211467	0.48275	0.2121	0.994259
PGS001697	WA ISOVF in tract posterior thalamic radiation (R)	HP:0002281	Gray matter heterotopia	7	-0.00163754	0.00111267	-1.47172	0.141229	0.508159	0.1453	0.994259
PGS001698	WA ISOVF in tract superior longitudinal fasciculus (L)	HP:0002281	Gray matter heterotopia	7	-0.00044694	0.00111311	-0.401522	0.688072	0.423741	0.6855	0.994259
PGS001699	WA ISOVF in tract superior longitudinal fasciculus (R)	HP:0002281	Gray matter heterotopia	7	0.000339455	0.00112421	0.301949	0.762717	0.420789	0.7547	0.994259
PGS001700	WA ISOVF in tract superior thalamic radiation (L)	HP:0002281	Gray matter heterotopia	7	0.000810732	0.00111764	0.725395	0.468281	0.439121	0.477	0.994259
PGS001701	WA ISOVF in tract superior thalamic radiation (R)	HP:0002281	Gray matter heterotopia	7	5.54835e-05	0.00111712	0.0496666	0.960392	0.41705	0.9625	0.994259
PGS001702	WA ISOVF in tract uncinate fasciculus (L)	HP:0002281	Gray matter heterotopia	7	0.00128258	0.00110757	1.15801	0.246977	0.473438	0.2506	0.994259
PGS001703	WA ISOVF in tract uncinate fasciculus (R)	HP:0002281	Gray matter heterotopia	7	0.00152887	0.00108627	1.40745	0.159427	0.500373	0.161	0.994259
PGS001704	WA L1 in tract forceps minor	HP:0002281	Gray matter heterotopia	7	0.000879656	0.00110236	0.797978	0.424963	0.443779	0.4273	0.994259
PGS001705	WA L1 in tract inferior fronto-occipital fasciculus (L)	HP:0002281	Gray matter heterotopia	7	0.000487442	0.00113957	0.427744	0.668877	0.424657	0.6671	0.994259
PGS001706	WA L1 in tract inferior fronto-occipital fasciculus (R)	HP:0002281	Gray matter heterotopia	7	-0.00017787	0.0011011	-0.161539	0.871682	0.418046	0.8748	0.994259
PGS001707	WA L1 in tract inferior longitudinal fasciculus (L)	HP:0002281	Gray matter heterotopia	7	-5.5954e-05	0.00112715	-0.0496418	0.960412	0.41705	0.9613	0.994259
PGS001708	WA L1 in tract inferior longitudinal fasciculus (R)	HP:0002281	Gray matter heterotopia	7	-0.000223419	0.00109821	-0.203439	0.838809	0.41869	0.8356	0.994259
PGS001709	WA L1 in tract superior longitudinal fasciculus (L)	HP:0002281	Gray matter heterotopia	7	-0.000167396	0.00111245	-0.150475	0.880403	0.4179	0.8808	0.994259
PGS001710	WA L1 in tract superior longitudinal fasciculus (R)	HP:0002281	Gray matter heterotopia	7	0.000232569	0.00109314	0.212752	0.831539	0.418854	0.8295	0.994259
PGS001711	WA L1 in tract superior thalamic radiation (L)	HP:0002281	Gray matter heterotopia	7	-0.000635504	0.00111793	-0.568464	0.569774	0.430565	0.5677	0.994259
PGS001712	WA L1 in tract superior thalamic radiation (R)	HP:0002281	Gray matter heterotopia	7	-0.00054835	0.00110957	-0.494202	0.621209	0.427239	0.6304	0.994259
PGS001714	WA L2 in tract acoustic radiation (R)	HP:0002281	Gray matter heterotopia	7	-0.000451226	0.00112784	-0.400081	0.689133	0.423692	0.6861	0.994259
PGS001715	WA L2 in tract anterior thalamic radiation (L)	HP:0002281	Gray matter heterotopia	7	-0.00157381	0.00111691	-1.40907	0.158944	0.500566	0.1573	0.994259
PGS001716	WA L2 in tract anterior thalamic radiation (R)	HP:0002281	Gray matter heterotopia	7	-0.0009645	0.0011249	-0.857406	0.391307	0.447923	0.3912	0.994259
PGS001717	WA L2 in tract cingulate gyrus part of cingulum (L)	HP:0002281	Gray matter heterotopia	7	-0.00137085	0.00110604	-1.23942	0.215314	0.481654	0.2186	0.994259
PGS001718	WA L2 in tract cingulate gyrus part of cingulum (R)	HP:0002281	Gray matter heterotopia	7	-0.000509078	0.00109845	-0.46345	0.643084	0.425998	0.6407	0.994259
PGS001719	WA L2 in tract forceps major	HP:0002281	Gray matter heterotopia	7	-0.0017549	0.00112368	-1.56174	0.118484	0.519647	0.1175	0.994259
PGS001720	WA L2 in tract forceps minor	HP:0002281	Gray matter heterotopia	7	-0.00166713	0.00110446	-1.50945	0.131318	0.512891	0.134	0.994259
PGS001721	WA L2 in tract inferior fronto-occipital fasciculus (L)	HP:0002281	Gray matter heterotopia	7	-0.00153119	0.00111966	-1.36755	0.171582	0.495714	0.1694	0.994259
PGS001722	WA L2 in tract inferior fronto-occipital fasciculus (R)	HP:0002281	Gray matter heterotopia	7	-0.000512907	0.00111693	-0.459209	0.646126	0.425833	0.6484	0.994259
PGS001723	WA L2 in tract inferior longitudinal fasciculus (L)	HP:0002281	Gray matter heterotopia	7	-0.000965504	0.00112565	-0.857729	0.391129	0.447947	0.3917	0.994259
PGS001724	WA L2 in tract inferior longitudinal fasciculus (R)	HP:0002281	Gray matter heterotopia	7	-0.00121709	0.00112202	-1.08473	0.278153	0.466517	0.2794	0.994259
PGS001725	WA L2 in tract superior longitudinal fasciculus (L)	HP:0002281	Gray matter heterotopia	7	-0.00101369	0.00111547	-0.908757	0.363571	0.451743	0.3619	0.994259
PGS001726	WA L2 in tract superior thalamic radiation (L)	HP:0002281	Gray matter heterotopia	7	-0.00151131	0.00111937	-1.35014	0.177101	0.493722	0.179	0.994259
PGS001727	WA L2 in tract uncinate fasciculus (L)	HP:0002281	Gray matter heterotopia	7	-8.16297e-05	0.00111729	-0.0730603	0.941764	0.417171	0.9423	0.994259
PGS001728	WA L2 in tract uncinate fasciculus (R)	HP:0002281	Gray matter heterotopia	7	-0.000516761	0.00110273	-0.46862	0.639385	0.426201	0.6412	0.994259
PGS001729	WA L3 in tract acoustic radiation (R)	HP:0002281	Gray matter heterotopia	7	-0.00105794	0.00111644	-0.947604	0.343428	0.454781	0.3486	0.994259
PGS001730	WA L3 in tract anterior thalamic radiation (L)	HP:0002281	Gray matter heterotopia	7	-0.00144339	0.00111224	-1.29773	0.194506	0.487882	0.1935	0.994259
PGS001731	WA L3 in tract anterior thalamic radiation (R)	HP:0002281	Gray matter heterotopia	7	-0.0016034	0.00111208	-1.44181	0.149488	0.504493	0.151	0.994259
PGS001732	WA L3 in tract cingulate gyrus part of cingulum (L)	HP:0002281	Gray matter heterotopia	7	0.000622297	0.00112254	0.554363	0.579383	0.429898	0.5813	0.994259
PGS001733	WA L3 in tract cingulate gyrus part of cingulum (R)	HP:0002281	Gray matter heterotopia	7	0.00125329	0.00109373	1.14588	0.251961	0.472261	0.247	0.994259
PGS001734	WA L3 in tract forceps minor	HP:0002281	Gray matter heterotopia	7	-0.0013183	0.00111471	-1.18264	0.237072	0.475864	0.2345	0.994259
PGS001735	WA L3 in tract inferior fronto-occipital fasciculus (L)	HP:0002281	Gray matter heterotopia	7	-0.000727967	0.00112288	-0.648303	0.516852	0.434659	0.5237	0.994259
PGS001736	WA L3 in tract inferior fronto-occipital fasciculus (R)	HP:0002281	Gray matter heterotopia	7	-0.000605801	0.00111887	-0.541437	0.588257	0.429301	0.5968	0.994259
PGS001737	WA L3 in tract inferior longitudinal fasciculus (L)	HP:0002281	Gray matter heterotopia	7	-0.001203	0.00112295	-1.07129	0.284149	0.465297	0.2857	0.994259
PGS001738	WA L3 in tract inferior longitudinal fasciculus (R)	HP:0002281	Gray matter heterotopia	7	-0.000945086	0.00110998	-0.851445	0.394609	0.447494	0.3844	0.994259
PGS001739	WA L3 in tract superior longitudinal fasciculus (L)	HP:0002281	Gray matter heterotopia	7	-0.000226594	0.0011179	-0.202697	0.83939	0.418678	0.8345	0.994259
PGS001740	WA L3 in tract superior thalamic radiation (L)	HP:0002281	Gray matter heterotopia	7	-0.000777986	0.00112344	-0.692505	0.488689	0.437156	0.4923	0.994259
PGS001741	WA L3 in tract superior thalamic radiation (R)	HP:0002281	Gray matter heterotopia	7	-0.00196808	0.0011091	-1.77448	0.0761118	0.549493	0.0791	0.994259
PGS001742	WA L3 in tract uncinate fasciculus (L)	HP:0002281	Gray matter heterotopia	7	-0.000326237	0.00112595	-0.289744	0.772037	0.420484	0.7726	0.994259
PGS001743	WA L3 in tract uncinate fasciculus (R)	HP:0002281	Gray matter heterotopia	7	-0.000104452	0.0010993	-0.0950161	0.92431	0.417326	0.9213	0.994259
PGS001744	WA MD in tract acoustic radiation (R)	HP:0002281	Gray matter heterotopia	7	-0.00108536	0.00113038	-0.960172	0.337067	0.455791	0.3364	0.994259
PGS001745	WA MD in tract anterior thalamic radiation (L)	HP:0002281	Gray matter heterotopia	7	-0.00146415	0.0011135	-1.31492	0.188666	0.489771	0.1914	0.994259
PGS001746	WA MD in tract cingulate gyrus part of cingulum (L)	HP:0002281	Gray matter heterotopia	7	-0.000671098	0.00111708	-0.60076	0.548058	0.432156	0.5524	0.994259
PGS001747	WA MD in tract cingulate gyrus part of cingulum (R)	HP:0002281	Gray matter heterotopia	7	0.00152149	0.00110747	1.37384	0.169621	0.496439	0.1673	0.994259
PGS001748	WA MD in tract forceps major	HP:0002281	Gray matter heterotopia	7	-0.00080059	0.00111785	-0.716184	0.473948	0.438561	0.4729	0.994259
PGS001749	WA MD in tract forceps minor	HP:0002281	Gray matter heterotopia	7	-0.00127556	0.00109882	-1.16084	0.245823	0.473714	0.2419	0.994259
PGS001750	WA MD in tract inferior fronto-occipital fasciculus (L)	HP:0002281	Gray matter heterotopia	7	-0.00152361	0.00113188	-1.34608	0.178405	0.493262	0.1811	0.994259
PGS001751	WA MD in tract inferior fronto-occipital fasciculus (R)	HP:0002281	Gray matter heterotopia	7	-0.000586574	0.00110511	-0.530782	0.59562	0.42882	0.5907	0.994259
PGS001752	WA MD in tract inferior longitudinal fasciculus (L)	HP:0002281	Gray matter heterotopia	7	-0.000891182	0.00112519	-0.792025	0.428425	0.44338	0.4234	0.994259
PGS001753	WA MD in tract inferior longitudinal fasciculus (R)	HP:0002281	Gray matter heterotopia	7	-0.00146039	0.00111118	-1.31427	0.188883	0.4897	0.1949	0.994259
PGS001754	WA MD in tract superior longitudinal fasciculus (L)	HP:0002281	Gray matter heterotopia	7	-0.000521885	0.00110779	-0.471102	0.637611	0.4263	0.6377	0.994259
PGS001755	WA MD in tract superior thalamic radiation (L)	HP:0002281	Gray matter heterotopia	7	-0.00041931	0.00110546	-0.379307	0.704494	0.42301	0.6978	0.994259
PGS001756	WA MD in tract superior thalamic radiation (R)	HP:0002281	Gray matter heterotopia	7	-0.00122643	0.00111765	-1.09733	0.272609	0.467675	0.2731	0.994259
PGS001758	WA MD in tract uncinate fasciculus (R)	HP:0002281	Gray matter heterotopia	7	-0.000457704	0.00110394	-0.414611	0.678464	0.424191	0.6712	0.994259
PGS001759	WA MO in tract forceps minor	HP:0002281	Gray matter heterotopia	7	-0.000115803	0.00112509	-0.102928	0.918029	0.417392	0.9158	0.994259
PGS001760	WA MO in tract medial lemniscus (R)	HP:0002281	Gray matter heterotopia	7	-0.000304331	0.00110248	-0.276043	0.78254	0.420158	0.7791	0.994259
PGS001761	WA MO in tract middle cerebellar peduncle	HP:0002281	Gray matter heterotopia	7	0.000792214	0.00111018	0.713591	0.475551	0.438405	0.4711	0.994259
PGS001762	WA MO in tract posterior thalamic radiation (L)	HP:0002281	Gray matter heterotopia	7	0.00121264	0.00113053	1.07263	0.283548	0.465418	0.2864	0.994259
PGS001763	WA MO in tract posterior thalamic radiation (R)	HP:0002281	Gray matter heterotopia	7	-0.0016146	0.00112447	-1.43587	0.151171	0.503774	0.1545	0.994259
PGS001764	WA MO in tract superior longitudinal fasciculus (L)	HP:0002281	Gray matter heterotopia	7	0.000297102	0.00110555	0.268736	0.788156	0.41999	0.7949	0.994259
PGS001766	WA OD in tract corticospinal tract (L)	HP:0002281	Gray matter heterotopia	7	-6.20092e-05	0.00110169	-0.0562855	0.955119	0.417079	0.9054	0.994259
PGS001768	WA OD in tract medial lemniscus (L)	HP:0002281	Gray matter heterotopia	7	-0.000881751	0.0011036	-0.798978	0.424383	0.443846	0.4294	0.994259
PGS001769	WA OD in tract superior longitudinal fasciculus (L)	HP:0002281	Gray matter heterotopia	7	0.00104099	0.00112774	0.923072	0.356064	0.452848	0.3565	0.994259
PGS001770	WA OD in tract superior longitudinal fasciculus (R)	HP:0002281	Gray matter heterotopia	7	-0.000126212	0.00111253	-0.113447	0.909686	0.417488	0.9102	0.994259
PGS001771	WA OD in tract superior thalamic radiation (R)	HP:0002281	Gray matter heterotopia	7	-0.000260819	0.0011044	-0.236164	0.813326	0.419297	0.8143	0.994259
PGS001772	ZEBRA antigen for Epstein-Barr Virus	HP:0002281	Gray matter heterotopia	7	-0.000107567	0.00113589	-0.0946981	0.924563	0.417324	0.9241	0.994259
PGS001773	Moderate-to-severe atopic dermatitis	HP:0002281	Gray matter heterotopia	7	0.000567649	0.00110898	0.511865	0.608793	0.427988	0.6062	0.994259
PGS001779	Brugada syndrome	HP:0002281	Gray matter heterotopia	7	-0.000387084	0.00112996	-0.342564	0.731957	0.421892	0.7289	0.994259
PGS001784	Abdominal aortic aneurysm	HP:0002281	Gray matter heterotopia	7	0.00166277	0.00109987	1.51179	0.130722	0.513188	0.1303	0.994259
PGS001786	Appendectomy	HP:0002281	Gray matter heterotopia	7	-0.000923442	0.00110363	-0.83673	0.402829	0.446448	0.4044	0.994259
PGS001788	Chronic obstructive pulmonary disease	HP:0002281	Gray matter heterotopia	7	0.000857621	0.00111516	0.769054	0.441938	0.441869	0.4407	0.994259
PGS001790	Heart Failure	HP:0002281	Gray matter heterotopia	7	0.00054701	0.00110676	0.494243	0.621181	0.427241	0.6188	0.994259
PGS001791	Idiopathic pulmonary fibrosis	HP:0002281	Gray matter heterotopia	7	0.000891101	0.00112697	0.790707	0.429194	0.443292	0.4265	0.994259
PGS001792	Primary open-angle glaucoma	HP:0002281	Gray matter heterotopia	7	-0.000596495	0.00108986	-0.547314	0.584214	0.429571	0.5822	0.994259
PGS001795	Uterine cancer	HP:0002281	Gray matter heterotopia	7	-0.00101832	0.00113544	-0.896848	0.369891	0.450838	0.3714	0.994259
PGS001800	Forced expiratory volume (FEV1)	HP:0002281	Gray matter heterotopia	7	4.1539e-05	0.00113602	0.0365655	0.970835	0.417002	0.9709	0.994259
PGS001801	FEV1/FVC ratio	HP:0002281	Gray matter heterotopia	7	0.00174863	0.00113763	1.53708	0.124408	0.516432	0.1244	0.994259
PGS001810	Polycythemia vera	HP:0002281	Gray matter heterotopia	7	-0.000412049	0.00107566	-0.383067	0.701704	0.423131	0.7053	0.994259
PGS001852	Duodenitis	HP:0002281	Gray matter heterotopia	7	-0.000493048	0.00111584	-0.441864	0.658628	0.425175	0.6571	0.994259
PGS001879	Ganglion and cyst of synovium, tendon, and bursa	HP:0002281	Gray matter heterotopia	7	0.000217374	0.00109743	0.198076	0.843003	0.4186	0.8415	0.994259
PGS001985	logMAR in round (left/right)	HP:0002281	Gray matter heterotopia	7	0.00213311	0.00112304	1.8994	0.0576331	0.568783	0.059	0.994259
PGS002019	Benign neoplasm of colon	HP:0002281	Gray matter heterotopia	7	0.000170854	0.00114262	0.149529	0.881149	0.417888	0.8788	0.994259
PGS002021	Benign neoplasm of uterus	HP:0002281	Gray matter heterotopia	7	0.00167921	0.00112254	1.4959	0.134813	0.511178	0.1404	0.994259
PGS002022	Nontoxic multinodular goiter	HP:0002281	Gray matter heterotopia	7	0.000737795	0.00110688	0.666557	0.50512	0.43567	0.5039	0.994259
PGS002023	Thyrotoxicosis with or without goiter	HP:0002281	Gray matter heterotopia	7	-0.000257096	0.00112712	-0.228099	0.819589	0.419139	0.8125	0.994259
PGS002025	Type 1 diabetes	HP:0002281	Gray matter heterotopia	7	0.00079872	0.00109638	0.728507	0.466375	0.439311	0.4571	0.994259
PGS002028	Hypoglycemia	HP:0002281	Gray matter heterotopia	7	0.00124313	0.00109156	1.13886	0.254878	0.471585	0.2578	0.994259
PGS002029	Disorders of lipoid metabolism	HP:0002281	Gray matter heterotopia	7	-0.000682916	0.00108935	-0.626902	0.530784	0.433509	0.5329	0.994259
PGS002032	Disorders of bilirubin excretion	HP:0002281	Gray matter heterotopia	7	-0.000432102	0.00112896	-0.382744	0.701944	0.42312	0.6812	0.994259
PGS002033	Overweight, obesity and other hyperalimentation	HP:0002281	Gray matter heterotopia	7	0.00180102	0.00110712	1.62675	0.103923	0.528366	0.1067	0.994259
PGS002034	Congenital deficiency of other clotting factors (including factor VII)	HP:0002281	Gray matter heterotopia	7	-0.000996138	0.00111019	-0.897265	0.369669	0.450869	0.3709	0.994259
PGS002035	Dementias	HP:0002281	Gray matter heterotopia	7	-0.000206679	0.00115238	-0.17935	0.857678	0.418302	0.8783	0.994259
PGS002039	Other peripheral nerve disorders	HP:0002281	Gray matter heterotopia	7	-0.000336049	0.00109906	-0.30576	0.759814	0.420886	0.7648	0.994259
PGS002040	Retinal detachments and defects	HP:0002281	Gray matter heterotopia	7	0.000412938	0.0011019	0.37475	0.70788	0.422865	0.7062	0.994259
PGS002041	Macular degeneration (senile) of retina NOS	HP:0002281	Gray matter heterotopia	7	-0.00134241	0.00110381	-1.21616	0.224046	0.47925	0.2336	0.994259
PGS002042	Corneal dystrophy	HP:0002281	Gray matter heterotopia	7	0.000870662	0.00110936	0.784835	0.432629	0.442903	0.4766	0.994259
PGS002044	Cataract	HP:0002281	Gray matter heterotopia	7	0.00135545	0.00111143	1.21956	0.222755	0.479598	0.2211	0.994259
PGS002045	Inflammation of the eye	HP:0002281	Gray matter heterotopia	7	0.00101206	0.00110565	0.915348	0.360102	0.45225	0.3644	0.994259
PGS002046	Otosclerosis	HP:0002281	Gray matter heterotopia	7	0.00069634	0.00112761	0.617533	0.536943	0.433017	0.5363	0.994259
PGS002049	Pulmonary heart disease	HP:0002281	Gray matter heterotopia	7	0.00148714	0.00110896	1.34102	0.180041	0.49269	0.1838	0.994259
PGS002050	Atrial fibrillation and flutter	HP:0002281	Gray matter heterotopia	7	-0.000576373	0.0011345	-0.508043	0.611471	0.427824	0.6085	0.994259
PGS002051	Congestive heart failure; nonhypertensive	HP:0002281	Gray matter heterotopia	7	0.00226339	0.00113444	1.99516	0.0461401	0.584452	0.0468	0.994259
PGS002052	Occlusion and stenosis of precerebral arteries	HP:0002281	Gray matter heterotopia	7	0.00225721	0.0011159	2.02278	0.0432084	0.589113	0.0446	0.994259
PGS002053	Cerebrovascular disease	HP:0002281	Gray matter heterotopia	7	0.000665299	0.00112652	0.590578	0.55486	0.431645	0.5579	0.994259
PGS002055	Peripheral vascular disease, unspecified	HP:0002281	Gray matter heterotopia	7	8.12584e-05	0.00109772	0.0740251	0.940997	0.417177	0.9473	0.994259
PGS002056	Phlebitis and thrombophlebitis	HP:0002281	Gray matter heterotopia	7	0.000374482	0.00109332	0.342519	0.731991	0.421891	0.7262	0.994259
PGS002057	Varicose veins	HP:0002281	Gray matter heterotopia	7	-0.000771267	0.00112072	-0.688189	0.491401	0.436905	0.4888	0.994259
PGS002058	Hemorrhoids	HP:0002281	Gray matter heterotopia	7	-0.0019697	0.00112944	-1.74396	0.0812957	0.544979	0.0767	0.994259
PGS002059	Circulatory disease NEC	HP:0002281	Gray matter heterotopia	7	0.000291252	0.00110054	0.264643	0.791307	0.419898	0.7925	0.994259
PGS002060	Nasal polyps	HP:0002281	Gray matter heterotopia	7	0.000616725	0.00111182	0.554697	0.579154	0.429913	0.5689	0.994259
PGS002062	Chronic airway obstruction	HP:0002281	Gray matter heterotopia	7	-0.000282562	0.00111186	-0.254133	0.799415	0.419668	0.7996	0.994259
PGS002063	Esophagitis, GERD and related diseases	HP:0002281	Gray matter heterotopia	7	-0.000129537	0.00110911	-0.116793	0.907034	0.417521	0.9067	0.994259
PGS002064	Appendiceal conditions	HP:0002281	Gray matter heterotopia	7	-0.000274297	0.00111379	-0.246274	0.805492	0.419502	0.8115	0.994259
PGS002065	Inguinal hernia	HP:0002281	Gray matter heterotopia	7	0.000120694	0.00112069	0.107696	0.914246	0.417435	0.9135	0.994259
PGS002066	Ulcerative colitis	HP:0002281	Gray matter heterotopia	7	-0.000805268	0.00110736	-0.727195	0.467178	0.439231	0.4629	0.994259
PGS002067	Celiac disease	HP:0002281	Gray matter heterotopia	7	0.000327501	0.00110637	0.296013	0.767246	0.420639	0.7658	0.994259
PGS002068	Diverticulosis	HP:0002281	Gray matter heterotopia	7	0.000516633	0.00114089	0.452834	0.65071	0.425588	0.6502	0.994259
PGS002069	Functional digestive disorders	HP:0002281	Gray matter heterotopia	7	0.000353071	0.00112484	0.313886	0.753635	0.421099	0.7592	0.994259
PGS002070	Anal and rectal polyp	HP:0002281	Gray matter heterotopia	7	-0.000652861	0.00110629	-0.590136	0.555156	0.431623	0.5576	0.994259
PGS002071	Other chronic nonalcoholic liver disease	HP:0002281	Gray matter heterotopia	7	0.000447546	0.00112087	0.399283	0.689721	0.423665	0.7002	0.994259
PGS002072	Cholelithiasis and cholecystitis	HP:0002281	Gray matter heterotopia	7	0.000394229	0.0011057	0.356543	0.721465	0.422304	0.7161	0.994259
PGS002073	Other biliary tract disease	HP:0002281	Gray matter heterotopia	7	0.00104755	0.00110826	0.945225	0.344641	0.454591	0.3441	0.994259
PGS002074	Hematuria	HP:0002281	Gray matter heterotopia	7	0.000633005	0.00111605	0.567183	0.570644	0.430504	0.5705	0.994259
PGS002075	Urinary calculus	HP:0002281	Gray matter heterotopia	7	0.00133239	0.00110685	1.20377	0.228801	0.477987	0.2306	0.994259
PGS002076	Hyperplasia of prostate	HP:0002281	Gray matter heterotopia	7	0.000838491	0.00111488	0.752088	0.452073	0.440782	0.4521	0.994259
PGS002077	Endometriosis	HP:0002281	Gray matter heterotopia	7	-0.000864579	0.00113538	-0.761491	0.44644	0.441382	0.4428	0.994259
PGS002078	Genital prolapse	HP:0002281	Gray matter heterotopia	7	-0.00178125	0.0010997	-1.61975	0.105418	0.52741	0.0995	0.994259
PGS002079	Irregular menstrual cycle/bleeding	HP:0002281	Gray matter heterotopia	7	-0.00071719	0.00112221	-0.639087	0.522828	0.434159	0.5163	0.994259
PGS002081	Superficial cellulitis and abscess	HP:0002281	Gray matter heterotopia	7	0.00184178	0.00111776	1.64774	0.0995385	0.531256	0.0974	0.994259
PGS002082	Lupus (localized and systemic)	HP:0002281	Gray matter heterotopia	7	-0.000473576	0.00111153	-0.426058	0.670104	0.424597	0.6761	0.994259
PGS002084	Sarcoidosis	HP:0002281	Gray matter heterotopia	7	0.000221561	0.0011053	0.200454	0.841143	0.418639	0.8454	0.994259
PGS002086	Diseases of hair and hair follicles	HP:0002281	Gray matter heterotopia	7	-0.00221934	0.00113074	-1.96273	0.0497949	0.579059	0.0509	0.994259
PGS002087	Sebaceous cyst	HP:0002281	Gray matter heterotopia	7	-0.00192758	0.00114406	-1.68485	0.0921488	0.536457	0.09	0.994259
PGS002088	Rheumatoid arthritis	HP:0002281	Gray matter heterotopia	7	0.00169488	0.00111773	1.51637	0.12956	0.513772	0.1272	0.994259
PGS002089	Ankylosing spondylitis	HP:0002281	Gray matter heterotopia	7	-0.000719921	0.00114513	-0.628679	0.52962	0.433603	0.7545	0.994259
PGS002090	Other arthropathies	HP:0002281	Gray matter heterotopia	7	0.00125317	0.00109474	1.14472	0.252442	0.472149	0.2547	0.994259
PGS002091	Polymyalgia Rheumatica	HP:0002281	Gray matter heterotopia	7	0.000896185	0.00110228	0.813028	0.416284	0.4448	0.4261	0.994259
PGS002092	Contracture of palmar fascia [Dupuytren's disease]	HP:0002281	Gray matter heterotopia	7	0.000793352	0.00111672	0.710431	0.477507	0.438215	0.4746	0.994259
PGS002093	Hallux valgus (Bunion)	HP:0002281	Gray matter heterotopia	7	-0.000890082	0.00111928	-0.795226	0.426562	0.443594	0.433	0.994259
PGS002096	Abdominal pain	HP:0002281	Gray matter heterotopia	7	0.000125777	0.00111524	0.11278	0.910215	0.417482	0.911	0.994259
PGS002097	Allergy/adverse effect of penicillin	HP:0002281	Gray matter heterotopia	7	-0.000147363	0.00111364	-0.132325	0.894739	0.417684	0.8967	0.994259
PGS002098	Recent poor appetite or overeating	HP:0002281	Gray matter heterotopia	7	0.00117647	0.00110704	1.06272	0.288018	0.464527	0.2938	0.994259
PGS002099	Albumin	HP:0002281	Gray matter heterotopia	7	-0.000102287	0.00109565	-0.0933568	0.925628	0.417313	0.9244	0.994259
PGS002100	Ankle spacing width	HP:0002281	Gray matter heterotopia	7	0.00149385	0.00110508	1.3518	0.176567	0.493912	0.1714	0.994259
PGS002101	Apolipoprotein A	HP:0002281	Gray matter heterotopia	7	5.69085e-05	0.00113285	0.0502347	0.95994	0.417052	0.9618	0.994259
PGS002102	Apolipoprotein B	HP:0002281	Gray matter heterotopia	7	-0.000419721	0.0011278	-0.37216	0.709807	0.422783	0.7059	0.994259
PGS002103	avMSE	HP:0002281	Gray matter heterotopia	7	-0.000368545	0.00110217	-0.334383	0.738121	0.421659	0.733	0.994259
PGS002104	Hearing difficulty/problems	HP:0002281	Gray matter heterotopia	7	-0.000361409	0.00110948	-0.325746	0.744646	0.421418	0.7413	0.994259
PGS002105	Birth weight	HP:0002281	Gray matter heterotopia	7	0.00158291	0.00110148	1.43707	0.15083	0.503919	0.1502	0.994259
PGS002106	Calcium	HP:0002281	Gray matter heterotopia	7	0.000455241	0.00112506	0.404638	0.68578	0.423847	0.6795	0.994259
PGS002107	Diagnosed with coeliac disease or gluten sensitivity	HP:0002281	Gray matter heterotopia	7	0.000241557	0.00111193	0.217242	0.828039	0.418935	0.838	0.994259
PGS002108	Cholesterol	HP:0002281	Gray matter heterotopia	7	-0.00102644	0.00110932	-0.92529	0.35491	0.453021	0.3556	0.994259
PGS002109	Hair colour (natural, before greying)	HP:0002281	Gray matter heterotopia	7	-0.000963441	0.00111596	-0.86333	0.388044	0.448353	0.393	0.994259
PGS002110	Skin colour	HP:0002281	Gray matter heterotopia	7	-0.000706544	0.0011248	-0.62815	0.529967	0.433575	0.5244	0.994259
PGS002111	Ever depressed for a whole week	HP:0002281	Gray matter heterotopia	7	-0.00162353	0.0011231	-1.44558	0.148427	0.504951	0.1454	0.994259
PGS002113	Depression possibly related to stressful or traumatic event	HP:0002281	Gray matter heterotopia	7	0.000186935	0.00110036	0.169885	0.865115	0.418162	0.8641	0.994259
PGS002115	Alcohol drinker status	HP:0002281	Gray matter heterotopia	7	-0.00199842	0.00111512	-1.79212	0.0732423	0.552137	0.0748	0.994259
PGS002116	P duration	HP:0002281	Gray matter heterotopia	7	-0.00119149	0.00113136	-1.05315	0.292381	0.463674	0.2937	0.994259
PGS002117	PP interval	HP:0002281	Gray matter heterotopia	7	0.00127188	0.00111232	1.14344	0.25297	0.472026	0.2458	0.994259
PGS002118	PQ interval	HP:0002281	Gray matter heterotopia	7	-0.0020463	0.00110782	-1.84714	0.0648516	0.560554	0.0603	0.994259
PGS002119	QT interval	HP:0002281	Gray matter heterotopia	7	0.000303016	0.00111326	0.272187	0.785502	0.420068	0.7862	0.994259
PGS002121	RR interval	HP:0002281	Gray matter heterotopia	7	0.0010091	0.00110882	0.91007	0.362878	0.451844	0.359	0.994259
PGS002122	Red blood cell (erythrocyte) distribution width	HP:0002281	Gray matter heterotopia	7	-0.00157931	0.00110577	-1.42825	0.153353	0.502855	0.149	0.994259
PGS002124	Ever addicted to any substance or behaviour	HP:0002281	Gray matter heterotopia	7	-0.00107902	0.00109597	-0.984531	0.324955	0.457786	0.3226	0.994259
PGS002127	Age at first live birth	HP:0002281	Gray matter heterotopia	7	-0.0003109	0.00110666	-0.280935	0.778785	0.420272	0.7754	0.994259
PGS002129	Length of menstrual cycle	HP:0002281	Gray matter heterotopia	7	0.00122098	0.00111934	1.0908	0.275472	0.467074	0.2787	0.994259
PGS002130	Testosterone (female only)	HP:0002281	Gray matter heterotopia	7	0.00157136	0.00112197	1.40054	0.161482	0.499557	0.1626	0.994259
PGS002132	Falls in the last year	HP:0002281	Gray matter heterotopia	7	0.00229595	0.00111705	2.05537	0.039953	0.594696	0.035	0.994259
PGS002133	Body fat percentage	HP:0002281	Gray matter heterotopia	7	0.00120278	0.00109415	1.09928	0.271757	0.467856	0.2696	0.994259
PGS002135	Fluid intelligence score	HP:0002281	Gray matter heterotopia	7	0.000590203	0.00112179	0.526126	0.59885	0.428612	0.5964	0.994259
PGS002136	Recent feelings of foreboding	HP:0002281	Gray matter heterotopia	7	-0.000982714	0.00110359	-0.890466	0.373306	0.450357	0.374	0.994259
PGS002137	Fractured/broken bones in last 5 years	HP:0002281	Gray matter heterotopia	7	-0.00116806	0.00110769	-1.0545	0.291761	0.463794	0.2956	0.994259
PGS002140	Wears glasses or contact lenses	HP:0002281	Gray matter heterotopia	7	0.000525074	0.00112754	0.465681	0.641487	0.426086	0.6408	0.994259
PGS002141	Haematocrit percentage	HP:0002281	Gray matter heterotopia	7	-0.00183705	0.00109898	-1.67159	0.0947367	0.534586	0.0939	0.994259
PGS002142	Haemoglobin concentration	HP:0002281	Gray matter heterotopia	7	-0.00106375	0.00109811	-0.96871	0.332789	0.456484	0.3363	0.994259
PGS002143	Hand grip strength (mean of both)	HP:0002281	Gray matter heterotopia	7	-0.000669867	0.00110985	-0.603568	0.546189	0.432299	0.5545	0.994259
PGS002144	Trouble falling asleep	HP:0002281	Gray matter heterotopia	7	-0.00032069	0.00111959	-0.286435	0.77457	0.420404	0.777	0.994259
PGS002145	Headaches for 3+ months	HP:0002281	Gray matter heterotopia	7	0.00147291	0.00110001	1.339	0.1807	0.492461	0.1797	0.994259
PGS002146	Standing height	HP:0002281	Gray matter heterotopia	7	6.90944e-05	0.00110324	0.0626284	0.950068	0.417111	0.9495	0.994259
PGS002147	Immature reticulocyte fraction	HP:0002281	Gray matter heterotopia	7	-0.00149113	0.00111353	-1.33911	0.180664	0.492474	0.1805	0.994259
PGS002148	Average total household income before tax	HP:0002281	Gray matter heterotopia	7	0.00157343	0.00110962	1.41799	0.156326	0.501626	0.154	0.994259
PGS002149	Sleeplessness / insomnia	HP:0002281	Gray matter heterotopia	7	0.000142318	0.00112671	0.126313	0.899495	0.417618	0.8977	0.994259
PGS002150	LDL direct	HP:0002281	Gray matter heterotopia	7	-0.000653158	0.00111804	-0.584197	0.559143	0.431329	0.5617	0.994259
PGS002151	Handedness (chirality/laterality)	HP:0002281	Gray matter heterotopia	7	-9.91915e-05	0.00112177	-0.0884239	0.929547	0.417275	0.9306	0.994259
PGS002152	Alcohol intake frequency	HP:0002281	Gray matter heterotopia	7	0.0011637	0.0011159	1.04283	0.297132	0.462764	0.2904	0.994259
PGS002153	General happiness with own health	HP:0002281	Gray matter heterotopia	7	0.00101862	0.00111235	0.915743	0.359895	0.45228	0.3668	0.994259
PGS002154	General happiness	HP:0002281	Gray matter heterotopia	7	-0.000221077	0.00109942	-0.201085	0.840649	0.41865	0.8379	0.994259
PGS002155	Ease of skin tanning	HP:0002281	Gray matter heterotopia	7	6.12329e-05	0.00111154	0.0550881	0.956073	0.417074	0.9564	0.994259
PGS002156	Age first had sexual intercourse	HP:0002281	Gray matter heterotopia	7	-0.000292643	0.00110701	-0.264355	0.79153	0.419891	0.7915	0.994259
PGS002158	Alanine aminotransferase	HP:0002281	Gray matter heterotopia	7	0.00132378	0.00109916	1.20435	0.228573	0.478047	0.229	0.994259
PGS002159	Aspartate aminotransferase	HP:0002281	Gray matter heterotopia	7	0.00069426	0.00110756	0.626839	0.530825	0.433505	0.5283	0.994259
PGS002160	Total bilirubin	HP:0002281	Gray matter heterotopia	7	-0.0005614	0.00112229	-0.500226	0.616962	0.427492	0.618	0.994259
PGS002162	Creatinine (enzymatic) in urine	HP:0002281	Gray matter heterotopia	7	0.000267112	0.00109919	0.243007	0.808021	0.419435	0.8113	0.994259
PGS002163	Creatinine	HP:0002281	Gray matter heterotopia	7	-0.000269959	0.00112918	-0.239075	0.811068	0.419355	0.8046	0.994259
PGS002166	QRS duration	HP:0002281	Gray matter heterotopia	7	0.000904259	0.0011094	0.81509	0.415103	0.444942	0.4128	0.994259
PGS002167	Eosinophil percentage	HP:0002281	Gray matter heterotopia	7	0.00171835	0.00112028	1.53386	0.125198	0.516016	0.1263	0.994259
PGS002168	Whole body fat-free mass	HP:0002281	Gray matter heterotopia	7	0.00156491	0.00109876	1.42425	0.154506	0.502375	0.1525	0.994259
PGS002169	Whole body fat mass	HP:0002281	Gray matter heterotopia	7	0.00140777	0.00108646	1.29574	0.195193	0.487664	0.1959	0.994259
PGS002173	Heel bone mineral density (BMD)	HP:0002281	Gray matter heterotopia	7	-0.000310171	0.00115099	-0.269481	0.787583	0.420007	0.7893	0.994259
PGS002174	Heel Broadband ultrasound attenuation, direct entry	HP:0002281	Gray matter heterotopia	7	0.000112047	0.00115157	0.0972991	0.922497	0.417345	0.9191	0.994259
PGS002175	Speed of sound through heel	HP:0002281	Gray matter heterotopia	7	-0.000694535	0.00113992	-0.609282	0.542396	0.432591	0.546	0.994259
PGS002176	Hip circumference	HP:0002281	Gray matter heterotopia	7	0.00248024	0.00109809	2.25869	0.0239936	0.631522	0.0251	0.994259
PGS002178	IGF-1	HP:0002281	Gray matter heterotopia	7	-0.000661603	0.00110452	-0.598996	0.549233	0.432067	0.549	0.994259
PGS002179	Impedance of whole body	HP:0002281	Gray matter heterotopia	7	-0.000388829	0.00109074	-0.35648	0.721513	0.422302	0.727	0.994259
PGS002181	Lipoprotein A	HP:0002281	Gray matter heterotopia	7	-0.00161088	0.00111411	-1.44589	0.14834	0.504989	0.1473	0.994259
PGS002182	Gamma glutamyltransferase	HP:0002281	Gray matter heterotopia	7	0.0012058	0.00110582	1.09041	0.275645	0.467037	0.279	0.994259
PGS002184	Mean carotid IMT (intima-medial thickness) at 120/150/210/240 degrees	HP:0002281	Gray matter heterotopia	7	-0.0023544	0.00112996	-2.08362	0.0373023	0.599606	0.0363	0.994259
PGS002185	Microalbumin in urine	HP:0002281	Gray matter heterotopia	7	0.000845508	0.00113082	0.747693	0.45472	0.440504	0.4494	0.994259
PGS002187	Neutrophil count	HP:0002281	Gray matter heterotopia	7	0.000240554	0.0010908	0.220531	0.825477	0.418996	0.822	0.994259
PGS002188	Platelet crit	HP:0002281	Gray matter heterotopia	7	0.000259823	0.0011166	0.232691	0.816021	0.419228	0.811	0.994259
PGS002189	Mean platelet (thrombocyte) volume	HP:0002281	Gray matter heterotopia	7	0.000569321	0.00111236	0.511812	0.608831	0.427986	0.6188	0.994259
PGS002190	Platelet distribution width	HP:0002281	Gray matter heterotopia	7	-0.00105423	0.00110338	-0.955463	0.339441	0.455411	0.3392	0.994259
PGS002192	Potassium in urine	HP:0002281	Gray matter heterotopia	7	0.000449612	0.00112566	0.399421	0.689619	0.42367	0.6836	0.994259
PGS002193	Pulse rate, automated reading	HP:0002281	Gray matter heterotopia	7	0.000338215	0.00109002	0.310283	0.756373	0.421004	0.7546	0.994259
PGS002194	Reticulocyte count	HP:0002281	Gray matter heterotopia	7	-0.000162291	0.00110258	-0.147192	0.882993	0.417859	0.8845	0.994259
PGS002195	Sex hormone binding globulin (SHBG)	HP:0002281	Gray matter heterotopia	7	0.000349242	0.00112623	0.310098	0.756513	0.420999	0.7567	0.994259
PGS002196	Sleep duration	HP:0002281	Gray matter heterotopia	7	0.000296614	0.00111718	0.265501	0.790646	0.419917	0.7902	0.994259
PGS002199	Ventricular rate	HP:0002281	Gray matter heterotopia	7	-0.000500669	0.00111691	-0.448263	0.654004	0.425415	0.6506	0.994259
PGS002201	Waist circumference	HP:0002281	Gray matter heterotopia	7	0.00172905	0.00108234	1.59751	0.110286	0.5244	0.1068	0.994259
PGS002202	Whole body water mass	HP:0002281	Gray matter heterotopia	7	0.00156359	0.00109964	1.42191	0.155186	0.502094	0.1539	0.994259
PGS002203	Lymphocyte percentage	HP:0002281	Gray matter heterotopia	7	-0.00026584	0.00108716	-0.244527	0.806844	0.419466	0.803	0.994259
PGS002204	Hair/balding pattern	HP:0002281	Gray matter heterotopia	7	0.000629564	0.00109217	0.576435	0.564376	0.43095	0.5636	0.994259
PGS002205	Testosterone (male only)	HP:0002281	Gray matter heterotopia	7	0.000436439	0.00112509	0.387916	0.698113	0.423288	0.6908	0.994259
PGS002206	Mean corpuscular haemoglobin	HP:0002281	Gray matter heterotopia	7	0.00243992	0.00111046	2.1972	0.0281025	0.620023	0.0278	0.994259
PGS002207	Mean corpuscular volume	HP:0002281	Gray matter heterotopia	7	0.00179596	0.00110631	1.62338	0.10464	0.527905	0.1092	0.994259
PGS002208	Monocyte percentage	HP:0002281	Gray matter heterotopia	7	-0.000497436	0.00111608	-0.4457	0.655855	0.425318	0.657	0.994259
PGS002209	Morning/evening person (chronotype)	HP:0002281	Gray matter heterotopia	7	0.00154751	0.00111292	1.39049	0.164511	0.498376	0.1626	0.994259
PGS002210	Use of sun/uv protection	HP:0002281	Gray matter heterotopia	7	0.000577052	0.00110364	0.522862	0.601119	0.428468	0.5945	0.994259
PGS002211	Myopia diagnosis	HP:0002281	Gray matter heterotopia	7	-0.00019097	0.00109456	-0.174473	0.861509	0.418229	0.8594	0.994259
PGS002212	Daytime dozing / sleeping (narcolepsy)	HP:0002281	Gray matter heterotopia	7	-4.22392e-05	0.00110696	-0.038158	0.969565	0.417007	0.9718	0.994259
PGS002213	Neuroticism score	HP:0002281	Gray matter heterotopia	7	-0.000826651	0.00111557	-0.741015	0.458758	0.440086	0.4636	0.994259
PGS002214	Neutrophil percentage	HP:0002281	Gray matter heterotopia	7	0.000435717	0.0010899	0.399778	0.689356	0.423682	0.691	0.994259
PGS002216	Phosphate	HP:0002281	Gray matter heterotopia	7	0.000256637	0.00111651	0.229857	0.818223	0.419173	0.8125	0.994259
PGS002218	Overall health rating	HP:0002281	Gray matter heterotopia	7	0.00131321	0.00110167	1.19201	0.233376	0.476802	0.233	0.994259
PGS002219	Total protein	HP:0002281	Gray matter heterotopia	7	-0.000801585	0.00110081	-0.728178	0.466577	0.439291	0.4712	0.994259
PGS002221	Mean reticulocyte volume	HP:0002281	Gray matter heterotopia	7	0.000557427	0.00111933	0.498001	0.61853	0.427398	0.6121	0.994259
PGS002222	Ever contemplated self-harm / Recent thoughts of suicide or self-harm	HP:0002281	Gray matter heterotopia	7	-0.000714485	0.00111737	-0.639432	0.522604	0.434177	0.5211	0.994259
PGS002223	Sensitive stomach	HP:0002281	Gray matter heterotopia	7	-0.0012473	0.00108845	-1.14595	0.251933	0.472267	0.256	0.994259
PGS002224	Sitting height	HP:0002281	Gray matter heterotopia	7	0.000743348	0.00112049	0.663413	0.507131	0.435494	0.5036	0.994259
PGS002225	Snoring	HP:0002281	Gray matter heterotopia	7	-0.00035458	0.00109926	-0.322561	0.747056	0.421331	0.7539	0.994259
PGS002226	Sodium in urine	HP:0002281	Gray matter heterotopia	7	-0.00186025	0.00110694	-1.68054	0.0929849	0.535846	0.0892	0.994259
PGS002227	Mean sphered cell volume	HP:0002281	Gray matter heterotopia	7	0.000459844	0.00110815	0.414967	0.678204	0.424204	0.6735	0.994259
PGS002229	Urate	HP:0002281	Gray matter heterotopia	7	0.000555839	0.00112183	0.495476	0.62031	0.427293	0.6226	0.994259
PGS002230	Water intake	HP:0002281	Gray matter heterotopia	7	0.00216272	0.00108867	1.98657	0.0470849	0.583016	0.0463	0.994259
PGS002231	Qualifications (years of education)	HP:0002281	Gray matter heterotopia	7	0.00108212	0.00110352	0.980604	0.326888	0.457461	0.3346	0.994259
PGS002232	Stool Frequency	HP:0002281	Gray matter heterotopia	7	0.000832711	0.00110291	0.755015	0.450315	0.440968	0.4468	0.994259
PGS002236	Ascending aorta diameter (MRI-derived)	HP:0002281	Gray matter heterotopia	7	-0.000981298	0.00112228	-0.874381	0.382	0.449161	0.3844	0.994259
PGS002237	Chronic Kidney Disease (stage 3 or greater)	HP:0002281	Gray matter heterotopia	7	0.000419129	0.00113596	0.368963	0.712188	0.422684	0.7094	0.994259
PGS002242	Breast cancer	HP:0002281	Gray matter heterotopia	7	0.00088098	0.00111617	0.78929	0.430022	0.443198	0.4325	0.994259
PGS002245	Liver fat (MRI-derived)	HP:0002281	Gray matter heterotopia	7	-0.000257275	0.00110596	-0.232627	0.816071	0.419227	0.8186	0.994259
PGS002247	Melanoma	HP:0002281	Gray matter heterotopia	7	0.000660561	0.00112664	0.586313	0.557721	0.431434	0.5539	0.994259
PGS002248	Childhood asthma	HP:0002281	Gray matter heterotopia	7	0.000635005	0.00112777	0.563065	0.573444	0.430308	0.5715	0.994259
PGS002250	Epithelial ovarian cancer	HP:0002281	Gray matter heterotopia	7	-0.000655461	0.00112271	-0.583823	0.559395	0.431311	0.563	0.994259
PGS002254	Physical activity (self-reported)	HP:0002281	Gray matter heterotopia	7	-0.00215583	0.00111948	-1.92574	0.054256	0.573017	0.0568	0.994259
PGS002255	Physical activity (measured)	HP:0002281	Gray matter heterotopia	7	-0.000373801	0.00112361	-0.332679	0.739406	0.421611	0.7378	0.994259
PGS002256	Gestational diabetes mellitus in early pregnancy	HP:0002281	Gray matter heterotopia	7	-0.000577663	0.00110443	-0.523044	0.600992	0.428476	0.6124	0.994259
PGS002264	Pancreatic ductal adenocarcinoma	HP:0002281	Gray matter heterotopia	7	0.00113962	0.00110687	1.02958	0.303311	0.461607	0.3004	0.994259
PGS002266	Nonsyndromic cleft lip with or without cleft palate	HP:0002281	Gray matter heterotopia	7	0.00013412	0.00110271	0.121628	0.903204	0.417569	0.9076	0.994259
PGS002267	Ascending thoracic aortic diameter	HP:0002281	Gray matter heterotopia	7	-0.000405067	0.00111859	-0.362121	0.717294	0.422473	0.7219	0.994259
PGS002271	Mitral valve prolapse	HP:0002281	Gray matter heterotopia	7	-0.000939666	0.00111987	-0.839083	0.401507	0.446614	0.4027	0.994259
PGS002273	COVID-19 infection	HP:0002281	Gray matter heterotopia	7	-0.00105318	0.0011194	-0.940843	0.346881	0.454243	0.351	0.994259
PGS002276	QTc duration	HP:0002281	Gray matter heterotopia	7	0.000604059	0.00110256	0.547868	0.583834	0.429596	0.5803	0.994259
PGS002278	Supranormal left ventricular ejection fraction	HP:0002281	Gray matter heterotopia	7	0.000613276	0.00109984	0.557603	0.577168	0.43005	0.5751	0.994259
PGS002279	Reduced left ventricular ejection fraction	HP:0002281	Gray matter heterotopia	7	-0.0024381	0.00111711	-2.1825	0.0291705	0.61732	0.0294	0.994259
PGS002282	Nonalcoholic fatty liver disease	HP:0002281	Gray matter heterotopia	7	-0.000158094	0.00109991	-0.143734	0.885723	0.417817	0.8888	0.994259
PGS002288	Pelvic organ prolapse	HP:0002281	Gray matter heterotopia	7	0.00167335	0.00109597	1.52682	0.126938	0.515111	0.1261	0.994259
PGS002290	Uric acid level	HP:0002281	Gray matter heterotopia	7	0.000782329	0.00113189	0.691169	0.489527	0.437078	0.4929	0.994259
PGS002291	Nasopharyngeal carcinoma	HP:0002281	Gray matter heterotopia	7	-0.000143347	0.00112002	-0.127986	0.898171	0.417636	0.9025	0.994259
PGS002292	Keratoconus	HP:0002281	Gray matter heterotopia	7	-0.00172016	0.00111153	-1.54756	0.121862	0.517792	0.1245	0.994259
PGS002295	Insulin growth-like factor-1 level	HP:0002281	Gray matter heterotopia	7	0.00053568	0.0011158	0.480088	0.631209	0.42666	0.6337	0.994259
PGS002298	Esophageal cancer	HP:0002281	Gray matter heterotopia	7	-0.000311148	0.00108718	-0.286197	0.774752	0.420398	0.7687	0.994259
PGS002299	Gastric cancer	HP:0002281	Gray matter heterotopia	7	-0.000926948	0.00110574	-0.838307	0.401943	0.446559	0.3997	0.994259
PGS002303	Diffuse large B-cell lymphoma	HP:0002281	Gray matter heterotopia	7	6.55053e-05	0.00109865	0.0596233	0.952461	0.417096	0.9457	0.994259
PGS002304	Follicular lymphoma	HP:0002281	Gray matter heterotopia	7	0.000457547	0.00113267	0.403954	0.686283	0.423823	0.6895	0.994259
PGS002305	Chronic lymphoid leukemia	HP:0002281	Gray matter heterotopia	7	-0.000419127	0.00109642	-0.382267	0.702298	0.423105	0.7014	0.994259
PGS002309	Number of children ever born	HP:0002281	Gray matter heterotopia	7	-0.00220596	0.00109733	-2.01028	0.0445143	0.586997	0.0415	0.994259
PGS002311	Asthma	HP:0002281	Gray matter heterotopia	7	-0.00058642	0.00111628	-0.525335	0.599399	0.428577	0.5983	0.994259
PGS002312	Autoimmune disease	HP:0002281	Gray matter heterotopia	7	0.000582031	0.00110849	0.525064	0.599588	0.428565	0.5918	0.994259
PGS002314	Balding Type 1	HP:0002281	Gray matter heterotopia	7	3.87355e-05	0.00110708	0.0349889	0.972092	0.416997	0.9697	0.994259
PGS002315	Bone Mineral Density	HP:0002281	Gray matter heterotopia	7	0.000537184	0.00113204	0.474529	0.635167	0.426436	0.634	0.994259
PGS002316	Cardiovascular disease	HP:0002281	Gray matter heterotopia	7	-0.00053659	0.00110694	-0.484749	0.6279	0.426849	0.6217	0.994259
PGS002317	Childless	HP:0002281	Gray matter heterotopia	7	0.00120892	0.00110973	1.08938	0.276098	0.466943	0.2827	0.994259
PGS002318	Chronotype (morning person)	HP:0002281	Gray matter heterotopia	7	-0.00187113	0.00109857	-1.70323	0.0886561	0.539075	0.0925	0.994259
PGS002319	College education	HP:0002281	Gray matter heterotopia	7	0.00187149	0.00109847	1.70372	0.0885639	0.539146	0.0897	0.994259
PGS002320	Dermatologic diseases	HP:0002281	Gray matter heterotopia	7	0.00177526	0.00111109	1.59776	0.11023	0.524434	0.1097	0.994259
PGS002321	Diabetes (any type)	HP:0002281	Gray matter heterotopia	7	0.00046062	0.00110184	0.418046	0.675952	0.424312	0.6761	0.994259
PGS002323	Eczema	HP:0002281	Gray matter heterotopia	7	-0.00143165	0.00113132	-1.26547	0.205828	0.484401	0.2089	0.994259
PGS002324	Endocrine and diabetes diseases	HP:0002281	Gray matter heterotopia	7	0.00150045	0.00110936	1.35254	0.176333	0.493995	0.1736	0.994259
PGS002325	Eosinophil count	HP:0002281	Gray matter heterotopia	7	0.000311946	0.00111611	0.279494	0.77989	0.420238	0.7825	0.994259
PGS002327	Forced Vital Capacity	HP:0002281	Gray matter heterotopia	7	0.000594433	0.00112104	0.530249	0.595989	0.428796	0.5989	0.994259
PGS002331	HbA1c	HP:0002281	Gray matter heterotopia	7	0.000191715	0.00109261	0.175466	0.860728	0.418244	0.8557	0.994259
PGS002333	High Light Scatter Reticulocyte Count	HP:0002281	Gray matter heterotopia	7	-0.000326355	0.00110174	-0.296216	0.767091	0.420644	0.769	0.994259
PGS002334	High cholesterol	HP:0002281	Gray matter heterotopia	7	-0.000794272	0.0010979	-0.723445	0.469478	0.439001	0.4712	0.994259
PGS002336	Hypothyroidism	HP:0002281	Gray matter heterotopia	7	-0.00084103	0.00111891	-0.751654	0.452334	0.440755	0.447	0.994259
PGS002338	Lymphocyte Count	HP:0002281	Gray matter heterotopia	7	7.79937e-05	0.0011174	0.0697995	0.944359	0.417151	0.9486	0.994259
PGS002340	Mean Platelet Volume	HP:0002281	Gray matter heterotopia	7	0.000339939	0.00111905	0.303776	0.761326	0.420835	0.7568	0.994259
PGS002341	Monocyte Count	HP:0002281	Gray matter heterotopia	7	0.000826231	0.00112238	0.736144	0.461716	0.439782	0.4625	0.994259
PGS002342	Neuroticism	HP:0002281	Gray matter heterotopia	7	-0.000894716	0.001111	-0.805322	0.420715	0.444275	0.4171	0.994259
PGS002343	Platelet count	HP:0002281	Gray matter heterotopia	7	0.000675313	0.00110099	0.613368	0.539692	0.432801	0.5384	0.994259
PGS002344	Psoriasis	HP:0002281	Gray matter heterotopia	7	0.00188926	0.00111293	1.69756	0.0897218	0.538265	0.0842	0.994259
PGS002345	Red Blood Cell Count	HP:0002281	Gray matter heterotopia	7	-0.00213889	0.0011189	-1.91161	0.0560474	0.570737	0.0604	0.994259
PGS002346	Red Blood Cell Distribution Width	HP:0002281	Gray matter heterotopia	7	-0.00229477	0.00110832	-2.07049	0.0385147	0.597316	0.036	0.994259
PGS002347	Respiratory and ear-nose-throat diseases	HP:0002281	Gray matter heterotopia	7	-0.000549728	0.0011142	-0.493382	0.621788	0.427205	0.6226	0.994259
PGS002350	Tanning	HP:0002281	Gray matter heterotopia	7	-0.000957851	0.0011258	-0.850818	0.394956	0.447449	0.3888	0.994259
PGS002351	Thyroid (self-reported conditions)	HP:0002281	Gray matter heterotopia	7	-0.000357624	0.00110925	-0.322401	0.747177	0.421327	0.7454	0.994259
PGS002356	Waist-Hip Ratio	HP:0002281	Gray matter heterotopia	7	-0.000683076	0.00110818	-0.616394	0.537694	0.432958	0.5333	0.994259
PGS002357	White Blood Count	HP:0002281	Gray matter heterotopia	7	0.000393168	0.00111887	0.351397	0.725322	0.42215	0.7238	0.994259
PGS002725	Ischemic stroke	HP:0002281	Gray matter heterotopia	7	0.00154608	0.00111319	1.38887	0.165003	0.498187	0.1688	0.994259
PGS002726	Multiple sclerosis	HP:0002281	Gray matter heterotopia	7	-0.00235888	0.00110848	-2.12804	0.0334367	0.607463	0.0323	0.994259
PGS002730	LDL lowering in response to statin	HP:0002281	Gray matter heterotopia	7	-0.000759603	0.0011083	-0.685376	0.493174	0.436742	0.4938	0.994259
PGS002732	Chronic elevation of alanine aminotransferase	HP:0002281	Gray matter heterotopia	7	-0.000101528	0.00108347	-0.0937067	0.92535	0.417316	0.9284	0.994259
PGS002737	Endometrial cancer	HP:0002281	Gray matter heterotopia	7	0.000171392	0.00112178	0.152786	0.87858	0.41793	0.8789	0.994259
PGS002738	Alcohol use disorder	HP:0002281	Gray matter heterotopia	7	0.00042058	0.0011125	0.378051	0.705427	0.42297	0.7072	0.994259
PGS002747	Gastrointestinal cancer	HP:0002281	Gray matter heterotopia	7	0.000930628	0.00111066	0.837908	0.402167	0.446531	0.4067	0.994259
PGS002749	Total knee replacement	HP:0002281	Gray matter heterotopia	7	-0.00119623	0.00109397	-1.09347	0.274298	0.467319	0.2698	0.994259
PGS002750	Total hip replacement	HP:0002281	Gray matter heterotopia	7	0.00159559	0.00111254	1.43419	0.151651	0.50357	0.1524	0.994259
PGS002753	Alzheimer's disease	HP:0002281	Gray matter heterotopia	7	0.000740568	0.00112308	0.65941	0.509697	0.435271	0.514	0.994259
PGS002755	Atopic dermatitis	HP:0002281	Gray matter heterotopia	7	-0.000909981	0.00114033	-0.798	0.42495	0.44378	0.4301	0.994259
PGS002759	Depression	HP:0002281	Gray matter heterotopia	7	0.000359206	0.00110198	0.325963	0.744481	0.421424	0.7439	0.994259
PGS002760	Epilepsy	HP:0002281	Gray matter heterotopia	7	-0.00011461	0.00111869	-0.10245	0.918408	0.417388	0.9167	0.994259
PGS002761	Glaucoma	HP:0002281	Gray matter heterotopia	7	0.000446897	0.00110373	0.404898	0.685589	0.423856	0.6887	0.994259
PGS002762	Gout	HP:0002281	Gray matter heterotopia	7	0.000417416	0.00110669	0.377176	0.706076	0.422942	0.7017	0.994259
PGS002763	Hip osteoarthritis	HP:0002281	Gray matter heterotopia	7	0.000567099	0.00111175	0.510096	0.610032	0.427912	0.6112	0.994259
PGS002764	Hypercholesterolemia	HP:0002281	Gray matter heterotopia	7	-0.00121079	0.00111391	-1.08698	0.277156	0.466723	0.2794	0.994259
PGS002767	Knee osteoarthritis	HP:0002281	Gray matter heterotopia	7	0.000974073	0.00110159	0.88424	0.376657	0.449892	0.3808	0.994259
PGS002768	Osteoporosis	HP:0002281	Gray matter heterotopia	7	-0.000464668	0.00114952	-0.404227	0.686082	0.423833	0.6884	0.994259
PGS002769	Seropositive rheumatoid arthritis	HP:0002281	Gray matter heterotopia	7	0.000783986	0.00111983	0.700096	0.483936	0.437601	0.4846	0.994259
PGS002770	Stroke	HP:0002281	Gray matter heterotopia	7	0.000303016	0.00112497	0.269355	0.78768	0.420004	0.7824	0.994259
PGS002774	Incident atrial fibrillation	HP:0002281	Gray matter heterotopia	7	0.000240725	0.00113358	0.212358	0.831846	0.418847	0.8315	0.994259
PGS002776	Incident coronary artery disease	HP:0002281	Gray matter heterotopia	7	-0.000580017	0.00110625	-0.524309	0.600113	0.428532	0.6077	0.994259
PGS002778	Incident hypertension	HP:0002281	Gray matter heterotopia	7	-0.000267786	0.00110785	-0.241717	0.809021	0.419408	0.8018	0.994259
PGS002780	Incident type 2 diabetes	HP:0002281	Gray matter heterotopia	7	-0.000836449	0.00112204	-0.74547	0.456062	0.440365	0.4387	0.994259
PGS002782	nonHDL Cholesterol	HP:0002281	Gray matter heterotopia	7	-0.00101929	0.00109234	-0.933122	0.350852	0.453634	0.3491	0.994259
PGS002786	Bipolar disorder	HP:0002281	Gray matter heterotopia	7	-0.000298854	0.00114474	-0.261069	0.794062	0.419819	0.7909	0.994259
PGS002787	Type 1 bipolar disorder	HP:0002281	Gray matter heterotopia	7	0.000360071	0.00113063	0.318468	0.750158	0.421221	0.7511	0.994259
PGS002788	Type 2 bipolar disorder	HP:0002281	Gray matter heterotopia	7	-0.00232029	0.00111969	-2.07227	0.0383485	0.597626	0.0399	0.994259
PGS002790	Autism spectrum disorder	HP:0002281	Gray matter heterotopia	7	-0.000128338	0.00111905	-0.114685	0.908705	0.4175	0.9122	0.994259
PGS002811	Abdominal adipose tissue volumes adjusted for BMI and height	HP:0002281	Gray matter heterotopia	7	0.000591241	0.00110017	0.537411	0.591034	0.429118	0.5875	0.994259
PGS002812	Gluteofemoral adipose tissue volumes adjusted for BMI and height	HP:0002281	Gray matter heterotopia	7	0.000876289	0.00113513	0.77197	0.440209	0.442059	0.4331	0.994259
PGS002823	Age at Menopause	HP:0002281	Gray matter heterotopia	7	0.000802565	0.00111552	0.719455	0.471932	0.438759	0.4667	0.994259
PGS002828	Alcohol consumption	HP:0002281	Gray matter heterotopia	7	0.000192122	0.00110697	0.173557	0.862228	0.418215	0.8476	0.994259
PGS002853	BMI	HP:0002281	Gray matter heterotopia	7	0.00139176	0.00108101	1.28746	0.19806	0.486764	0.2051	0.994259
PGS002867	C-reactive Protein	HP:0002281	Gray matter heterotopia	7	-0.000658543	0.00112751	-0.584066	0.559231	0.431323	0.5519	0.994259
PGS002892	Diastolic Blood Pressure	HP:0002281	Gray matter heterotopia	7	-0.000890685	0.00111229	-0.800766	0.423348	0.443967	0.4252	0.994259
PGS002912	Drinking Status	HP:0002281	Gray matter heterotopia	7	0.000196564	0.00110775	0.177443	0.859175	0.418273	0.855	0.994259
PGS002922	Estradiol	HP:0002281	Gray matter heterotopia	7	-0.00128166	0.00113905	-1.1252	0.260619	0.470283	0.2619	0.994259
PGS002932	Fasting Plasma Glucose	HP:0002281	Gray matter heterotopia	7	0.000603486	0.00111416	0.541652	0.588109	0.429311	0.586	0.994259
PGS002937	Glucose	HP:0002281	Gray matter heterotopia	7	-0.000524453	0.0011244	-0.466431	0.64095	0.426115	0.633	0.994259
PGS002957	HDL	HP:0002281	Gray matter heterotopia	7	0.000168409	0.00111054	0.151646	0.879479	0.417915	0.8789	0.994259
PGS002972	Height	HP:0002281	Gray matter heterotopia	7	-0.00146385	0.00113781	-1.28655	0.198377	0.486665	0.1905	0.994259
PGS003037	LDL	HP:0002281	Gray matter heterotopia	7	-0.000764045	0.00111099	-0.687717	0.491698	0.436877	0.4912	0.994259
PGS003043	Polyunsatturated Fatty Acids	HP:0002281	Gray matter heterotopia	7	-0.00138201	0.0011146	-1.23991	0.215131	0.481705	0.2145	0.994259
PGS003072	Systolic Blood Pressure	HP:0002281	Gray matter heterotopia	7	-0.00088469	0.00110932	-0.797503	0.425239	0.443747	0.4247	0.994259
PGS003092	Type 2 Diabetes	HP:0002281	Gray matter heterotopia	7	0.00107863	0.00109132	0.988375	0.32307	0.458105	0.323	0.994259
PGS003133	Thinness	HP:0002281	Gray matter heterotopia	7	-0.000418033	0.00115474	-0.362014	0.717374	0.42247	0.7154	0.994259
PGS003137	Total Cholesterol	HP:0002281	Gray matter heterotopia	7	-0.000228232	0.00110779	-0.206024	0.83679	0.418735	0.8359	0.994259
PGS003147	Triglycerides	HP:0002281	Gray matter heterotopia	7	0.000568141	0.00109355	0.519537	0.603435	0.428322	0.5947	0.994259
PGS003162	Vitamin B12	HP:0002281	Gray matter heterotopia	7	-0.0015049	0.0011276	-1.3346	0.182134	0.491967	0.148	0.994259
PGS003177	Vitamin D	HP:0002281	Gray matter heterotopia	7	-0.000270671	0.00115858	-0.233623	0.815298	0.419246	0.8033	0.994259
PGS003212	Sleep Apnea	HP:0002281	Gray matter heterotopia	7	-0.00180848	0.00112136	-1.61275	0.106931	0.526459	0.1073	0.994259
PGS003227	estimated glomerular filtration rate	HP:0002281	Gray matter heterotopia	7	0.000488771	0.00110764	0.441274	0.659055	0.425153	0.6655	0.994259
PGS003268	estimated glomerular filtration rate (Creatine)	HP:0002281	Gray matter heterotopia	7	-0.000828475	0.00112272	-0.737918	0.460637	0.439893	0.4588	0.994259
PGS003282	Cystatin C	HP:0002281	Gray matter heterotopia	7	0.000268164	0.00112175	0.239059	0.811081	0.419355	0.8143	0.994259
PGS003308	estimated glomerular filtration rate (Cystatin C)	HP:0002281	Gray matter heterotopia	7	0.000637002	0.00111097	0.573373	0.566446	0.430801	0.5666	0.994259
PGS003322	Insomnia	HP:0002281	Gray matter heterotopia	7	-0.000391782	0.00111679	-0.350811	0.725761	0.422133	0.7339	0.994259
PGS003332	Venous thromboembolism	HP:0002281	Gray matter heterotopia	7	0.00146695	0.00110245	1.33062	0.183443	0.49152	0.1781	0.994259
PGS003334	Dementia	HP:0002281	Gray matter heterotopia	7	0.0002292	0.00110257	0.207878	0.835342	0.418767	0.8362	0.994259
PGS003335	Bladder cancer	HP:0002281	Gray matter heterotopia	7	0.000513277	0.00110927	0.462716	0.64361	0.42597	0.6462	0.994259
PGS003354	Childhood steroid-sensitive nephrotic syndrome	HP:0002281	Gray matter heterotopia	7	-0.000119742	0.0011178	-0.107123	0.9147	0.417429	0.8724	0.994259
PGS003361	Age of smoking initiation	HP:0002281	Gray matter heterotopia	7	-0.000315412	0.0011296	-0.279223	0.780098	0.420232	0.7845	0.994259
PGS003373	Drinks per week	HP:0002281	Gray matter heterotopia	7	0.00186839	0.00112118	1.66644	0.0957579	0.533862	0.0963	0.994259
PGS003381	Uterine endometrial carcinoma	HP:0002281	Gray matter heterotopia	7	0.000994797	0.00111319	0.893647	0.371602	0.450596	0.3783	0.994259
PGS003382	Skin cutaneous melanoma	HP:0002281	Gray matter heterotopia	7	0.000935717	0.00112315	0.833117	0.404863	0.446193	0.3968	0.994259
PGS003383	Prostate adenocarcinoma	HP:0002281	Gray matter heterotopia	7	-0.000277412	0.00111966	-0.247763	0.804339	0.419533	0.8016	0.994259
PGS003385	Ovarian serous carcinoma	HP:0002281	Gray matter heterotopia	7	0.000510517	0.00112199	0.455011	0.649143	0.425672	0.654	0.994259
PGS003387	Esophageal adenocarcinoma or Barrett‚Äôs esophagus	HP:0002281	Gray matter heterotopia	7	-0.000982066	0.00110461	-0.889064	0.374059	0.450252	0.3737	0.994259
PGS003388	Esophageal adenocarcinoma	HP:0002281	Gray matter heterotopia	7	-0.000224714	0.00109736	-0.204776	0.837765	0.418713	0.8384	0.994259
PGS003389	Cervical cancer	HP:0002281	Gray matter heterotopia	7	-0.000135674	0.0011076	-0.122494	0.902519	0.417578	0.9023	0.994259
PGS003390	Head and neck squamous cell carcinoma	HP:0002281	Gray matter heterotopia	7	0.00134479	0.00113665	1.18312	0.236882	0.475912	0.238	0.994259
PGS003391	Lung cancer	HP:0002281	Gray matter heterotopia	7	0.00170641	0.00112441	1.51761	0.129248	0.51393	0.1191	0.994259
PGS003392	Lung squamous cell carcinoma	HP:0002281	Gray matter heterotopia	7	0.00111203	0.00112389	0.989446	0.322546	0.458195	0.3277	0.994259
PGS003393	Lung adenocarcinoma	HP:0002281	Gray matter heterotopia	7	0.00191837	0.00109745	1.74803	0.0805884	0.545576	0.0805	0.994259
PGS003400	Obesity	HP:0002281	Gray matter heterotopia	7	0.000669384	0.0010936	0.612095	0.540534	0.432736	0.5468	0.994259
PGS003406	Intracranial aneurysm	HP:0002281	Gray matter heterotopia	7	-0.000846961	0.00112392	-0.753576	0.451179	0.440877	0.4428	0.994259
PGS001011	Viral warts (time-to-event)	HP:0001642	Pulmonic stenosis	25	0.000289619	0.00208526	0.138888	0.88955	0.251683	0.8921	0.994268
PGS001160	Trunk mass (predicted)	HP:0001642	Pulmonic stenosis	25	0.000286305	0.00209091	0.136929	0.891099	0.25166	0.8929	0.994268
PGS001656	WA FA in tract posterior thalamic radiation (L)	HP:0001642	Pulmonic stenosis	25	-0.000268058	0.00206014	-0.130116	0.896485	0.251583	0.8911	0.994268
PGS001684	WA ICVF in tract superior thalamic radiation (L)	HP:0001642	Pulmonic stenosis	25	0.00028782	0.00210203	0.136925	0.891102	0.25166	0.8932	0.994268
PGS002052	Occlusion and stenosis of precerebral arteries	HP:0040183	Encopresis	16	7.50141e-05	0.00168745	0.0444543	0.964546	0.165989	0.9649	0.99427
PGS001634	Volume of peripheral cortical grey matter (normalised for head size)	HP:0010862	Delayed fine motor development	10	-0.000100429	0.00131972	-0.0760988	0.939347	0.319161	0.9446	0.994275
PGS001692	WA ISOVF in tract cingulate gyrus part of cingulum (R)	HP:0010862	Delayed fine motor development	10	8.10043e-05	0.00133994	0.0604537	0.951799	0.319071	0.9459	0.994275
PGS002323	Eczema	HP:0010862	Delayed fine motor development	10	9.57365e-05	0.00135245	0.0707873	0.943573	0.319128	0.9454	0.994275
PGS001504	Mean ISOVF in superior cerebellar peduncle on FA skeleton (R)	HP:0000504	Abnormality of vision	6	-0.000282725	0.0010346	-0.273271	0.784669	0.176425	0.7835	0.994276
PGS001852	Duodenitis	HP:0000504	Abnormality of vision	6	0.000277113	0.00103457	0.267853	0.788836	0.176301	0.7834	0.994276
PGS000009	ER-negative Breast Cancer	HP:0500049	Retinopathy of prematurity	7	-0.00117905	0.00112212	-1.05073	0.293491	0.259528	0.2937	0.994287
PGS000013	Coronary artery disease	HP:0500049	Retinopathy of prematurity	7	0.00189649	0.00111117	1.70675	0.0880006	0.335803	0.0864	0.994287
PGS000016	Atrial fibrillation	HP:0500049	Retinopathy of prematurity	7	-0.000898557	0.00115275	-0.779491	0.435769	0.238575	0.4304	0.994287
PGS000017	Inflammatory bowel disease	HP:0500049	Retinopathy of prematurity	7	-0.000932167	0.0011144	-0.836477	0.402971	0.242463	0.3981	0.994287
PGS000042	Coeliac disease	HP:0500049	Retinopathy of prematurity	7	-0.000656063	0.00110909	-0.591531	0.554221	0.227695	0.5608	0.994287
PGS000069	Serous epithelial ovarian cancer	HP:0500049	Retinopathy of prematurity	7	0.00124272	0.00110768	1.12191	0.262014	0.266053	0.2645	0.994287
PGS000076	Kidney cancer	HP:0500049	Retinopathy of prematurity	7	-0.000922985	0.00113455	-0.813527	0.415998	0.240864	0.412	0.994287
PGS000077	Lymphocytic leukemia	HP:0500049	Retinopathy of prematurity	7	0.00130527	0.00110159	1.1849	0.236177	0.272183	0.2326	0.994287
PGS000080	Non-Hodgkin's lymphoma	HP:0500049	Retinopathy of prematurity	7	0.00152756	0.00111893	1.3652	0.172321	0.291577	0.1662	0.994287
PGS000081	Oral cavity and pharyngeal cancers	HP:0500049	Retinopathy of prematurity	7	0.000501652	0.00113366	0.442505	0.658164	0.221188	0.6542	0.994287
PGS000083	Pancreatic cancer	HP:0500049	Retinopathy of prematurity	7	0.00186221	0.00111385	1.67186	0.0946839	0.330837	0.09	0.994287
PGS000088	Basophil count	HP:0500049	Retinopathy of prematurity	7	-0.000756727	0.00110279	-0.686196	0.492657	0.232802	0.5044	0.994287
PGS000091	Eosinophil percentage of white cells	HP:0500049	Retinopathy of prematurity	7	0.00127322	0.00110984	1.14721	0.25141	0.268476	0.2536	0.994287
PGS000092	Hematocrit	HP:0500049	Retinopathy of prematurity	7	-0.000869939	0.001113	-0.781615	0.434519	0.238715	0.4313	0.994287
PGS000093	Hemoglobin concentration	HP:0500049	Retinopathy of prematurity	7	-0.00100019	0.00111127	-0.900043	0.368189	0.247122	0.3652	0.994287
PGS000098	Lymphocyte percentage of white cells	HP:0500049	Retinopathy of prematurity	7	0.000563596	0.00107541	0.524075	0.600276	0.224518	0.6038	0.994287
PGS000103	Monocyte percentage of white cells	HP:0500049	Retinopathy of prematurity	7	0.00125884	0.00112541	1.11856	0.26344	0.265737	0.2644	0.994287
PGS000106	Neutrophil percentage of white cells	HP:0500049	Retinopathy of prematurity	7	-0.00095671	0.00108203	-0.884179	0.376689	0.245927	0.3775	0.994287
PGS000114	Juvenile Idiopathic Arthritis	HP:0500049	Retinopathy of prematurity	7	0.00116011	0.00111772	1.03793	0.29941	0.258399	0.2831	0.994287
PGS000126	Serum urate	HP:0500049	Retinopathy of prematurity	7	-0.00118693	0.00108507	-1.09388	0.27412	0.263433	0.2768	0.994287
PGS000128	Hemoglobin A1c	HP:0500049	Retinopathy of prematurity	7	0.00149399	0.0011032	1.35423	0.175793	0.290318	0.1702	0.994287
PGS000135	Schizophrenia	HP:0500049	Retinopathy of prematurity	7	-0.000498508	0.00117592	-0.423931	0.671654	0.220508	0.6675	0.994287
PGS000161	Renal cancer	HP:0500049	Retinopathy of prematurity	7	-0.00146173	0.00112923	-1.29445	0.195637	0.283641	0.1961	0.994287
PGS000194	Rheumatoid Arthritis (CCP-positive)	HP:0500049	Retinopathy of prematurity	7	0.000679458	0.00111127	0.611427	0.540976	0.228706	0.5333	0.994287
PGS000195	Rheumatoid Arthritis (CCP-negative)	HP:0500049	Retinopathy of prematurity	7	0.000679458	0.00111127	0.611427	0.540976	0.228706	0.542	0.994287
PGS000197	Spondyloarthroparthy	HP:0500049	Retinopathy of prematurity	7	-0.00111295	0.00112187	-0.99205	0.321274	0.254469	0.3155	0.994287
PGS000201	Problematic Alcohol Use	HP:0500049	Retinopathy of prematurity	7	-0.00142219	0.00114451	-1.24262	0.214132	0.278094	0.2041	0.994287
PGS000205	Risk-taking tendency (4-domain principal component model)	HP:0500049	Retinopathy of prematurity	7	0.000542127	0.0011079	0.48933	0.624653	0.223031	0.6185	0.994287
PGS000217	Adrenomedullin (ADM) serum levels	HP:0500049	Retinopathy of prematurity	7	-0.00152586	0.00110875	-1.3762	0.168889	0.292849	0.1698	0.994287
PGS000218	Agouti-related protein (AGRP) serum levels	HP:0500049	Retinopathy of prematurity	7	-0.00107515	0.00110512	-0.972885	0.33071	0.25288	0.3247	0.994287
PGS000219	Ovarian cancer-related tumor marker CA 125 (CA-125) serum levels	HP:0500049	Retinopathy of prematurity	7	0.00115939	0.00111245	1.0422	0.297425	0.258775	0.2994	0.994287
PGS000220	C-C motif chemokine 20 (CCL20) serum levels	HP:0500049	Retinopathy of prematurity	7	0.00148817	0.00113864	1.30697	0.191349	0.285015	0.1988	0.994287
PGS000221	C-C motif chemokine 3 (CCL3) serum levels	HP:0500049	Retinopathy of prematurity	7	0.00100682	0.00113144	0.889856	0.373634	0.246352	0.3795	0.994287
PGS000223	Tumor necrosis factor receptor superfamily member 5 (CD40) serum levels	HP:0500049	Retinopathy of prematurity	7	-0.0015981	0.00111769	-1.42982	0.1529	0.299193	0.1501	0.994287
PGS000226	Cystatin-B (CSTB) serum levels	HP:0500049	Retinopathy of prematurity	7	0.00216908	0.00110851	1.95676	0.0504937	0.374379	0.0472	0.994287
PGS000227	Cathepsin D (CTSD) serum levels	HP:0500049	Retinopathy of prematurity	7	0.00197274	0.0011183	1.76405	0.0778525	0.344183	0.0761	0.994287
PGS000228	Cathepsin L1 (CTSL1) serum levels	HP:0500049	Retinopathy of prematurity	7	-0.000926597	0.0011125	-0.832899	0.404986	0.242211	0.4017	0.994287
PGS000230	C-X-C motif chemokine 1 (CXCL1) serum levels	HP:0500049	Retinopathy of prematurity	7	-0.000716156	0.00112467	-0.636771	0.524336	0.230042	0.5273	0.994287
PGS000231	C-X-C motif chemokine 16 (CXCL16) serum levels	HP:0500049	Retinopathy of prematurity	7	0.00110028	0.00111233	0.989169	0.322681	0.254228	0.317	0.994287
PGS000232	C-X-C motif chemokine 6 (CXCL6) serum levels	HP:0500049	Retinopathy of prematurity	7	-0.000551486	0.00111725	-0.493611	0.621627	0.223208	0.6249	0.994287
PGS000233	Dickkopf-related protein 1 (Dkk-1) serum levels	HP:0500049	Retinopathy of prematurity	7	0.00127373	0.00113635	1.1209	0.262443	0.265958	0.2709	0.994287
PGS000234	Eosinophil cationic protein (ECP) serum levels	HP:0500049	Retinopathy of prematurity	7	0.00127723	0.00112389	1.13643	0.255891	0.267437	0.26	0.994287
PGS000235	Epidermal growth factor (EGF) serum levels	HP:0500049	Retinopathy of prematurity	7	0.000493737	0.00114432	0.431467	0.666168	0.220781	0.6679	0.994287
PGS000236	Endothelial cell-specific molecule 1 (ESM-1) serum levels	HP:0500049	Retinopathy of prematurity	7	0.000572646	0.00113425	0.504866	0.6137	0.223683	0.6067	0.994287
PGS000238	Tumor necrosis factor receptor superfamily member 6 (FAS) serum levels	HP:0500049	Retinopathy of prematurity	7	0.00101475	0.00110822	0.91566	0.359939	0.248319	0.3658	0.994287
PGS000240	Follistatin (FS) serum levels	HP:0500049	Retinopathy of prematurity	7	0.000461501	0.00107812	0.428059	0.668647	0.220657	0.668	0.994287
PGS000241	Galanin peptides (GAL) serum levels	HP:0500049	Retinopathy of prematurity	7	-0.000578736	0.00110494	-0.523769	0.600488	0.224504	0.6015	0.994287
PGS000243	Growth/differentiation factor 15 (GDF-15) serum levels	HP:0500049	Retinopathy of prematurity	7	0.000864658	0.00112307	0.769903	0.441434	0.237948	0.4453	0.994287
PGS000244	Growth hormone (GH) serum levels	HP:0500049	Retinopathy of prematurity	7	0.000508395	0.0011335	0.448518	0.65382	0.221414	0.6556	0.994287
PGS000247	Kallikrein-11 (hK11) serum levels	HP:0500049	Retinopathy of prematurity	7	-0.00104939	0.00114209	-0.918835	0.358276	0.248565	0.3574	0.994287
PGS000248	Heat shock 27 kDa protein (HSP_27) serum levels	HP:0500049	Retinopathy of prematurity	7	0.000770802	0.00112352	0.68606	0.492743	0.232794	0.4884	0.994287
PGS000249	Interleukin-18 (IL-18) serum levels	HP:0500049	Retinopathy of prematurity	7	0.00112104	0.00112853	0.993362	0.320635	0.254579	0.3256	0.994287
PGS000250	Interleukin-1 receptor antagonist protein (IL-1ra) serum levels	HP:0500049	Retinopathy of prematurity	7	0.00060268	0.00113223	0.532294	0.594572	0.224884	0.5926	0.994287
PGS000252	Interleukin-6 (IL-6) serum levels	HP:0500049	Retinopathy of prematurity	7	0.00113024	0.00110513	1.02272	0.306545	0.257077	0.3062	0.994287
PGS000253	Interleukin-6 receptor subunit alpha (IL-6RA) serum levels	HP:0500049	Retinopathy of prematurity	7	0.000639278	0.00111982	0.570877	0.568137	0.226681	0.5719	0.994287
PGS000256	Melusin (ITGB1BP2) serum levels	HP:0500049	Retinopathy of prematurity	7	0.00105148	0.00112528	0.934416	0.350185	0.249783	0.3488	0.994287
PGS000257	Kidney injury molecule 1 (KIM-1) serum levels	HP:0500049	Retinopathy of prematurity	7	-0.00154433	0.00111132	-1.38964	0.16477	0.294416	0.162	0.994287
PGS000258	Kallikrein-6 (KLK6) serum levels	HP:0500049	Retinopathy of prematurity	7	-0.000486849	0.00111462	-0.436786	0.662306	0.220976	0.6738	0.994287
PGS000259	Leptin (LEP) serum levels	HP:0500049	Retinopathy of prematurity	7	-0.000723921	0.00111813	-0.647442	0.517409	0.23062	0.5208	0.994287
PGS000261	Membrane-bound aminopeptidase P (mAmP) serum levels	HP:0500049	Retinopathy of prematurity	7	0.00221072	0.00111344	1.98549	0.0472047	0.379148	0.0502	0.994287
PGS000263	Monocyte chemotactic protein 1 (MCP-1) serum levels	HP:0500049	Retinopathy of prematurity	7	0.00123418	0.00110779	1.11409	0.265354	0.265315	0.2687	0.994287
PGS000264	Matrix metalloproteinase-1 (MMP-1) serum levels	HP:0500049	Retinopathy of prematurity	7	-0.000517131	0.00112132	-0.461179	0.644712	0.221901	0.6548	0.994287
PGS000265	Matrix metalloproteinase-10 (MMP-10) serum levels	HP:0500049	Retinopathy of prematurity	7	-0.00047493	0.00110668	-0.429149	0.667854	0.220696	0.6689	0.994287
PGS000266	Matrix metalloproteinase-12 (MMP-12) serum levels	HP:0500049	Retinopathy of prematurity	7	-0.00117903	0.00111073	-1.06149	0.288577	0.260487	0.2898	0.994287
PGS000267	Matrix metalloproteinase-3 (MMP-3) serum levels	HP:0500049	Retinopathy of prematurity	7	0.000852546	0.00110744	0.769832	0.441476	0.237944	0.4456	0.994287
PGS000268	Matrix metalloproteinase-7 (MMP-7) serum levels	HP:0500049	Retinopathy of prematurity	7	-0.00105941	0.00112323	-0.943184	0.345683	0.250478	0.3503	0.994287
PGS000269	Myeloperoxidase (MPO) serum levels	HP:0500049	Retinopathy of prematurity	7	0.00130489	0.0011056	1.18026	0.238015	0.271721	0.2359	0.994287
PGS000271	Osteoprotegerin (OPG) serum levels	HP:0500049	Retinopathy of prematurity	7	-0.000712235	0.00111594	-0.638236	0.523382	0.23012	0.5226	0.994287
PGS000272	Pappalysin-1 (PAPPA) serum levels	HP:0500049	Retinopathy of prematurity	7	-0.000532023	0.00113086	-0.470459	0.638071	0.222266	0.6408	0.994287
PGS000273	Proteinase-activated receptor 1 (PAR-1) serum levels	HP:0500049	Retinopathy of prematurity	7	-0.000520139	0.00110805	-0.469418	0.638814	0.222224	0.6444	0.994287
PGS000274	Platelet-derived growth factor subunit B (PDGF_subunit_B) serum levels	HP:0500049	Retinopathy of prematurity	7	0.00174198	0.0011114	1.56738	0.11716	0.316574	0.115	0.994287
PGS000275	Platelet endothelial cell adhesion molecule (PECAM-1) serum levels	HP:0500049	Retinopathy of prematurity	7	0.000980223	0.00111077	0.882474	0.37761	0.2458	0.3771	0.994287
PGS000276	Placenta growth factor (PlGF) serum levels	HP:0500049	Retinopathy of prematurity	7	0.000777213	0.00112945	0.688137	0.491434	0.232915	0.496	0.994287
PGS000279	Receptor for advanced glycosylation end products (RAGE) serum levels	HP:0500049	Retinopathy of prematurity	7	0.00115532	0.00112915	1.02318	0.306329	0.257116	0.3055	0.994287
PGS000280	Renin (REN) serum levels	HP:0500049	Retinopathy of prematurity	7	-0.00157314	0.00111095	-1.41603	0.156898	0.297539	0.1658	0.994287
PGS000281	Resistin (RETN) serum levels	HP:0500049	Retinopathy of prematurity	7	-0.000643087	0.00112727	-0.570485	0.568403	0.226663	0.5657	0.994287
PGS000283	Spondin-1 (SPON1) serum levels	HP:0500049	Retinopathy of prematurity	7	0.000570798	0.00111873	0.510221	0.609945	0.223912	0.6086	0.994287
PGS000284	ST2 protein (ST2) serum levels	HP:0500049	Retinopathy of prematurity	7	0.000620067	0.00111864	0.554306	0.579422	0.225894	0.5813	0.994287
PGS000286	Thrombomodulin (TM) serum levels	HP:0500049	Retinopathy of prematurity	7	-0.0016881	0.00111048	-1.52015	0.128608	0.310427	0.1304	0.994287
PGS000287	Tumor necrosis factor receptor 1 (TNF-R1) serum levels	HP:0500049	Retinopathy of prematurity	7	-0.0010867	0.00111969	-0.97054	0.331877	0.252688	0.3285	0.994287
PGS000289	Tumor necrosis factor ligand superfamily member 14 (TNFSF14) serum levels	HP:0500049	Retinopathy of prematurity	7	0.00106251	0.0010862	0.978192	0.328079	0.253317	0.3224	0.994287
PGS000291	TNF-related apoptosis-inducing ligand receptor 2 (TRAIL-R2) serum levels	HP:0500049	Retinopathy of prematurity	7	0.000686625	0.00109231	0.628602	0.52967	0.229605	0.5278	0.994287
PGS000294	Vascular endothelial growth factor A (VEGF-A) serum levels	HP:0500049	Retinopathy of prematurity	7	0.00122529	0.00112959	1.08472	0.278156	0.262591	0.2778	0.994287
PGS000321	Serum testosterone levels	HP:0500049	Retinopathy of prematurity	7	0.00141354	0.00112866	1.2524	0.210547	0.279124	0.2041	0.994287
PGS000324	Enthesitis-related Juvenile Idiophatic Arthritis	HP:0500049	Retinopathy of prematurity	7	-0.00115003	0.00113945	-1.00929	0.31294	0.255925	0.1564	0.994287
PGS000333	Prostate cancer	HP:0500049	Retinopathy of prematurity	7	-0.00121059	0.0011102	-1.09043	0.275636	0.263115	0.2836	0.994287
PGS000341	Systemic sclerosis	HP:0500049	Retinopathy of prematurity	7	-0.000879017	0.00113129	-0.777002	0.437235	0.238412	0.4303	0.994287
PGS000351	Invasive epithelial ovarian cancer	HP:0500049	Retinopathy of prematurity	7	0.000854715	0.00110792	0.771462	0.44051	0.23805	0.443	0.994287
PGS000352	High grade serous ovarian cancer	HP:0500049	Retinopathy of prematurity	7	0.00135024	0.00110579	1.22107	0.222182	0.275855	0.2209	0.994287
PGS000354	Any Cancer	HP:0500049	Retinopathy of prematurity	7	-0.000972101	0.00111066	-0.875248	0.381528	0.245264	0.3819	0.994287
PGS000358	Cancer of mouth	HP:0500049	Retinopathy of prematurity	7	0.00108646	0.00112003	0.970027	0.332132	0.252646	0.3289	0.994287
PGS000359	Cancer of tongue	HP:0500049	Retinopathy of prematurity	7	0.00117009	0.00111904	1.04561	0.295846	0.259075	0.2973	0.994287
PGS000361	Cancer of larynx	HP:0500049	Retinopathy of prematurity	7	0.00102995	0.00112372	0.916554	0.35947	0.248388	0.3567	0.994287
PGS000384	Malignant neoplasm of rectum, rectosigmoid junction, and anus	HP:0500049	Retinopathy of prematurity	7	0.00117178	0.00111724	1.04881	0.294372	0.259358	0.2894	0.994287
PGS000387	Cancer within the respiratory system	HP:0500049	Retinopathy of prematurity	7	0.000548984	0.00110074	0.498742	0.618007	0.223423	0.6164	0.994287
PGS000430	Melanomas of skin (diagnosis or history)	HP:0500049	Retinopathy of prematurity	7	0.00059784	0.001103	0.542013	0.58786	0.225325	0.5818	0.994287
PGS000442	Other non-epithelial cancer of skin	HP:0500049	Retinopathy of prematurity	7	-0.000517304	0.00113572	-0.455485	0.648802	0.22168	0.6448	0.994287
PGS000460	Squamous cell carcinoma	HP:0500049	Retinopathy of prematurity	7	0.00071259	0.0011173	0.637777	0.523681	0.230096	0.5263	0.994287
PGS000469	Carcinoma in situ of skin	HP:0500049	Retinopathy of prematurity	7	-0.00164746	0.00113638	-1.44974	0.147264	0.301611	0.1506	0.994287
PGS000543	Cancer of other female genital organs	HP:0500049	Retinopathy of prematurity	7	0.00102396	0.00115208	0.888797	0.374202	0.246273	0.3824	0.994287
PGS000546	Malignant neoplasm of ovary	HP:0500049	Retinopathy of prematurity	7	-0.000800643	0.00112136	-0.71399	0.475304	0.234445	0.4647	0.994287
PGS000584	Cancer of prostate	HP:0500049	Retinopathy of prematurity	7	-0.00138215	0.00112415	-1.22951	0.219003	0.276727	0.2188	0.994287
PGS000594	Cancer of other male genital organs	HP:0500049	Retinopathy of prematurity	7	-0.000894019	0.00112278	-0.796254	0.425964	0.23969	0.4354	0.994287
PGS000605	Malignant neoplasm of kidney, except pelvis	HP:0500049	Retinopathy of prematurity	7	-0.00122082	0.00111508	-1.09482	0.273705	0.26352	0.2669	0.994287
PGS000614	Cancer of bladder	HP:0500049	Retinopathy of prematurity	7	-0.00152319	0.00110728	-1.37562	0.169069	0.292782	0.1641	0.994287
PGS000618	Cancer of brain and nervous system	HP:0500049	Retinopathy of prematurity	7	-0.00181651	0.00109271	-1.66239	0.0965669	0.329506	0.0925	0.994287
PGS000620	Cancer of brain	HP:0500049	Retinopathy of prematurity	7	-0.00207435	0.00110161	-1.88302	0.0598205	0.362457	0.0614	0.994287
PGS000634	Thyroid cancer	HP:0500049	Retinopathy of prematurity	7	0.000750503	0.00113009	0.664111	0.506684	0.231543	0.5072	0.994287
PGS000640	Hodgkin's disease	HP:0500049	Retinopathy of prematurity	7	-0.000938579	0.00112289	-0.835864	0.403316	0.242419	0.4135	0.994287
PGS000644	Nodular lymphoma	HP:0500049	Retinopathy of prematurity	7	-0.00132589	0.00110757	-1.19713	0.231378	0.273412	0.2364	0.994287
PGS000645	Lymphoid leukemia	HP:0500049	Retinopathy of prematurity	7	0.00171171	0.00111204	1.53924	0.123878	0.31289	0.125	0.994287
PGS000655	Non-alcoholic fatty liver disease	HP:0500049	Retinopathy of prematurity	7	0.0013941	0.00110444	1.26227	0.206976	0.280171	0.21	0.994287
PGS000656	Non-alcoholic fatty liver disease activity score	HP:0500049	Retinopathy of prematurity	7	0.000981	0.00109998	0.891835	0.372572	0.246501	0.3762	0.994287
PGS000666	Body surface area-indexed left ventricular end-systolic volume	HP:0500049	Retinopathy of prematurity	7	0.00140364	0.00110745	1.26745	0.205119	0.280723	0.2039	0.994287
PGS000677	Cholesterol [mmol/L] (statin adjusted)	HP:0500049	Retinopathy of prematurity	7	0.00112103	0.00111266	1.00753	0.313783	0.255776	0.3145	0.994287
PGS000679	Creatinine in urine [umol/L]	HP:0500049	Retinopathy of prematurity	7	-0.000730413	0.00110687	-0.659893	0.509387	0.231307	0.5134	0.994287
PGS000682	eGFR [ml/min/1.73m2]	HP:0500049	Retinopathy of prematurity	7	-0.000537817	0.00112201	-0.479332	0.631747	0.222622	0.6345	0.994287
PGS000691	Non-albumin protein [g/L]	HP:0500049	Retinopathy of prematurity	7	0.000582259	0.00110237	0.528187	0.597419	0.2247	0.593	0.994287
PGS000696	Testosterone [nmol/L]	HP:0500049	Retinopathy of prematurity	7	0.00164057	0.0011282	1.45414	0.146039	0.302151	0.1469	0.994287
PGS000703	Angina	HP:0500049	Retinopathy of prematurity	7	0.00207334	0.00110779	1.8716	0.0613849	0.360652	0.06	0.994287
PGS000704	Alcoholic cirrhosis	HP:0500049	Retinopathy of prematurity	7	0.00129894	0.00111075	1.16942	0.242351	0.270646	0.2517	0.994287
PGS000708	Kidney failure	HP:0500049	Retinopathy of prematurity	7	0.000804356	0.00110989	0.724716	0.468698	0.235097	0.4662	0.994287
PGS000710	Myocardial infarction	HP:0500049	Retinopathy of prematurity	7	0.000681956	0.00110549	0.616882	0.537372	0.228989	0.5335	0.994287
PGS000712	T2D (cases vs HbA1c filtered controls)	HP:0500049	Retinopathy of prematurity	7	0.00157573	0.00110456	1.42657	0.153836	0.298801	0.1473	0.994287
PGS000713	T2D	HP:0500049	Retinopathy of prematurity	7	0.00181683	0.0011065	1.64195	0.100732	0.326661	0.0957	0.994287
PGS000716	Early life body size	HP:0500049	Retinopathy of prematurity	7	0.00102942	0.00108	0.953165	0.340604	0.251277	0.3368	0.994287
PGS000717	Adult life body size	HP:0500049	Retinopathy of prematurity	7	0.00108589	0.00111169	0.976795	0.328771	0.253202	0.3204	0.994287
PGS000718	Beta-blocker survival benefit	HP:0500049	Retinopathy of prematurity	7	-0.00206826	0.00112369	-1.8406	0.0658056	0.355805	0.0639	0.994287
PGS000726	Cirrhosis	HP:0500049	Retinopathy of prematurity	7	0.00141625	0.00110935	1.27665	0.201852	0.28171	0.2082	0.994287
PGS000738	Vitiligo	HP:0500049	Retinopathy of prematurity	7	-0.000814792	0.00113559	-0.717505	0.473133	0.234658	0.4645	0.994287
PGS000754	Systemic lupus erythrmatosus	HP:0500049	Retinopathy of prematurity	7	0.000643522	0.00110735	0.581137	0.561203	0.227181	0.5532	0.994287
PGS000758	Adult standing height	HP:0500049	Retinopathy of prematurity	7	-0.000659212	0.00112281	-0.587108	0.557187	0.227475	0.5459	0.994287
PGS000763	Hearing aid use	HP:0500049	Retinopathy of prematurity	7	0.000906141	0.00110426	0.820585	0.411965	0.241351	0.4082	0.994287
PGS000766	Cutaneous melanoma	HP:0500049	Retinopathy of prematurity	7	0.00124571	0.00111521	1.11702	0.264101	0.265591	0.2674	0.994287
PGS000769	Response to bronchodilator (albutamol)	HP:0500049	Retinopathy of prematurity	7	0.00140268	0.0011191	1.2534	0.210184	0.279229	0.207	0.994287
PGS000819	Diabetic retinopathy	HP:0500049	Retinopathy of prematurity	7	-0.00124233	0.0010879	-1.14195	0.253591	0.267967	0.2492	0.994287
PGS000821	Thyroid medication use	HP:0500049	Retinopathy of prematurity	7	0.000813624	0.00112051	0.726122	0.467836	0.235183	0.4675	0.994287
PGS000822	Urinary albumin to creatinine ratio	HP:0500049	Retinopathy of prematurity	7	-0.00160578	0.00113621	-1.41327	0.157706	0.297209	0.1573	0.994287
PGS000834	Corrected insulin response (at 30mins during OGTT)	HP:0500049	Retinopathy of prematurity	7	-0.00149406	0.00111202	-1.34356	0.17922	0.289105	0.1858	0.994287
PGS000837	Insulin sensitivity index	HP:0500049	Retinopathy of prematurity	7	-0.000518535	0.00111686	-0.46428	0.64249	0.222022	0.6376	0.994287
PGS000839	Two hour glucose during OGTT	HP:0500049	Retinopathy of prematurity	7	0.00103659	0.00110553	0.937637	0.348527	0.250038	0.3503	0.994287
PGS000840	Fasting Proinsulin	HP:0500049	Retinopathy of prematurity	7	0.00228081	0.00112243	2.03203	0.0422619	0.387018	0.0445	0.994287
PGS000844	Predicted visceral adipose tissue	HP:0500049	Retinopathy of prematurity	7	-0.00107583	0.00109532	-0.982208	0.326098	0.253649	0.3248	0.994287
PGS000861	Urine Albumin-to-Creatinine ratio	HP:0500049	Retinopathy of prematurity	7	-0.00078554	0.00112916	-0.695686	0.486694	0.233356	0.4875	0.994287
PGS000865	Hepatic fat content	HP:0500049	Retinopathy of prematurity	7	0.0016501	0.00110978	1.48687	0.137183	0.306208	0.1371	0.994287
PGS000870	Cystic fibrosis related diabetes	HP:0500049	Retinopathy of prematurity	7	0.00107295	0.00111361	0.963484	0.335403	0.252112	0.3255	0.994287
PGS000874	Chronic lymphocytic leukemia	HP:0500049	Retinopathy of prematurity	7	0.00111419	0.00109771	1.01501	0.310203	0.256414	0.3145	0.994287
PGS000877	Insulin resistance	HP:0500049	Retinopathy of prematurity	7	-0.000834746	0.0011021	-0.757414	0.448877	0.237143	0.4467	0.994287
PGS000879	Intraocular pressure	HP:0500049	Retinopathy of prematurity	7	0.00112869	0.00110765	1.019	0.308309	0.256756	0.3104	0.994287
PGS000882	25-hydroxyvitamin D	HP:0500049	Retinopathy of prematurity	7	-0.00128765	0.00113446	-1.13503	0.256477	0.267303	0.2532	0.994287
PGS000903	Parkinson's disease	HP:0500049	Retinopathy of prematurity	7	-0.00102345	0.00110613	-0.92525	0.35493	0.249064	0.3531	0.994287
PGS000909	Headache	HP:0500049	Retinopathy of prematurity	7	-0.00134265	0.00110414	-1.21602	0.224099	0.275336	0.2195	0.994287
PGS000914	Abnormal electrocardiogram	HP:0500049	Retinopathy of prematurity	7	-0.00147599	0.00112426	-1.31285	0.189362	0.285664	0.1866	0.994287
PGS000924	Disorders of porphyrin and bilirubin metabolism (time-to-event)	HP:0500049	Retinopathy of prematurity	7	-0.000999388	0.00112506	-0.888297	0.374471	0.246235	0.3809	0.994287
PGS000925	Unspecified acute lower respiratory infection (time-to-event)	HP:0500049	Retinopathy of prematurity	7	0.000616045	0.00111156	0.554215	0.579484	0.22589	0.5711	0.994287
PGS000930	Blood clot (diagnosed by doctor)	HP:0500049	Retinopathy of prematurity	7	0.00110131	0.00110635	0.995441	0.319624	0.254754	0.3271	0.994287
PGS000931	Blood clot or deep vein thrombosis (diagnosed by doctor)	HP:0500049	Retinopathy of prematurity	7	0.00182651	0.00110818	1.6482	0.0994437	0.327527	0.0994	0.994287
PGS000932	Other intervertebral disk disorders (time-to-event)	HP:0500049	Retinopathy of prematurity	7	-0.0014845	0.00112962	-1.31416	0.188921	0.285809	0.1868	0.994287
PGS000939	Hiatus hernia	HP:0500049	Retinopathy of prematurity	7	0.00188316	0.00110865	1.69861	0.0895248	0.334635	0.0878	0.994287
PGS000945	Dementia in alzheimer's disease (time-to-event)	HP:0500049	Retinopathy of prematurity	7	0.000656088	0.00115203	0.569505	0.569068	0.226615	0.5598	0.994287
PGS000947	Mouth ulcers	HP:0500049	Retinopathy of prematurity	7	0.000544411	0.00112432	0.484214	0.628279	0.22282	0.6228	0.994287
PGS000950	Skin changes due to chronic exposure to nonionising radiation (time-to-event)	HP:0500049	Retinopathy of prematurity	7	0.000542448	0.00111958	0.484509	0.62807	0.222832	0.6239	0.994287
PGS000959	Connective tissue disorder	HP:0500049	Retinopathy of prematurity	7	-0.00107521	0.00112767	-0.953476	0.340446	0.251302	0.3488	0.994287
PGS000960	Other systemic involvement of connective tissue (time-to-event)	HP:0500049	Retinopathy of prematurity	7	0.00126648	0.0011186	1.1322	0.257666	0.267032	0.2598	0.994287
PGS000965	Hypothyroidism/myxoedema	HP:0500049	Retinopathy of prematurity	7	0.000999923	0.00111628	0.895762	0.370471	0.246798	0.3696	0.994287
PGS000972	Microalbumin [> 40 mg/L]	HP:0500049	Retinopathy of prematurity	7	-0.000681872	0.00113009	-0.60338	0.546314	0.228293	0.5461	0.994287
PGS000977	MCV seropositivity for Merkel Cell Polyomavirus	HP:0500049	Retinopathy of prematurity	7	0.00136225	0.00110964	1.22766	0.219698	0.276535	0.2308	0.994287
PGS000984	Frequency of playing computer games	HP:0500049	Retinopathy of prematurity	7	-0.0010356	0.00111769	-0.92655	0.354255	0.249166	0.3543	0.994287
PGS000988	High light scatter reticulocyte percentage	HP:0500049	Retinopathy of prematurity	7	0.0012142	0.00109628	1.10757	0.268162	0.264704	0.2721	0.994287
PGS000989	Reticulocyte %	HP:0500049	Retinopathy of prematurity	7	0.00113326	0.00109032	1.03939	0.29873	0.258528	0.2963	0.994287
PGS000995	Dentures	HP:0500049	Retinopathy of prematurity	7	-0.00164386	0.00111991	-1.46785	0.142277	0.303839	0.1411	0.994287
PGS000996	Diverticular disease/diverticulitis	HP:0500049	Retinopathy of prematurity	7	-0.00138526	0.00111845	-1.23855	0.215635	0.277669	0.2208	0.994287
PGS000998	Comparative body height at age 10	HP:0500049	Retinopathy of prematurity	7	-0.00180938	0.00111249	-1.62643	0.103992	0.324522	0.1029	0.994287
PGS000999	Comparative body size at age 10	HP:0500049	Retinopathy of prematurity	7	0.00117742	0.00108482	1.08535	0.277876	0.262649	0.2721	0.994287
PGS001003	Number of medications taken	HP:0500049	Retinopathy of prematurity	7	0.00115024	0.00110063	1.04507	0.296096	0.259028	0.2943	0.994287
PGS001005	Number of self reported cancers	HP:0500049	Retinopathy of prematurity	7	0.000658847	0.00113822	0.578839	0.562753	0.227068	0.5633	0.994287
PGS001007	Age at first sexual intercourse	HP:0500049	Retinopathy of prematurity	7	-0.000582426	0.00111689	-0.521472	0.602087	0.224403	0.6132	0.994287
PGS001010	PEF pred. ratio	HP:0500049	Retinopathy of prematurity	7	0.000937655	0.00112945	0.830187	0.406517	0.24202	0.4054	0.994287
PGS001012	Number of falls in the last year	HP:0500049	Retinopathy of prematurity	7	-0.000525524	0.00112316	-0.467897	0.639902	0.222164	0.6368	0.994287
PGS001016	Sensitivity / hurt feelings	HP:0500049	Retinopathy of prematurity	7	0.000607714	0.00110144	0.551743	0.581176	0.225774	0.5834	0.994287
PGS001019	Attending social / leisure activities (regular attendance at a gym or sports club)	HP:0500049	Retinopathy of prematurity	7	-0.00122971	0.00112088	-1.0971	0.272708	0.263731	0.2712	0.994287
PGS001023	Disorders of mineral metabolism (time-to-event)	HP:0500049	Retinopathy of prematurity	7	-0.00110791	0.0010988	-1.00829	0.313419	0.25584	0.3422	0.994287
PGS001025	Nonrheumatic aortic valve disorders (time-to-event)	HP:0500049	Retinopathy of prematurity	7	-0.000575375	0.00111635	-0.515409	0.606316	0.224137	0.6081	0.994287
PGS001028	Diabetic eye disease	HP:0500049	Retinopathy of prematurity	7	-0.00126347	0.00112632	-1.12176	0.262077	0.266039	0.2648	0.994287
PGS001029	Other disorders of cornea (time-to-event)	HP:0500049	Retinopathy of prematurity	7	0.00150303	0.00112547	1.33547	0.181852	0.28819	0.1747	0.994287
PGS001031	Fibroblastic disorders (time-to-event)	HP:0500049	Retinopathy of prematurity	7	0.0006461	0.00111258	0.580723	0.561482	0.22716	0.5657	0.994287
PGS001036	Epstein Barr virus nuclear antigen 1 IgG seropositivity	HP:0500049	Retinopathy of prematurity	7	-0.000760539	0.00111343	-0.683057	0.494638	0.232621	0.5018	0.994287
PGS001043	Hyperthyroidism, thyrotoxicosis	HP:0500049	Retinopathy of prematurity	7	-0.000612741	0.00111693	-0.548596	0.583335	0.225628	0.59	0.994287
PGS001044	Glucosamine intake	HP:0500049	Retinopathy of prematurity	7	-0.00122877	0.00111117	-1.10583	0.268912	0.264542	0.2716	0.994287
PGS001050	Diaphragmatic hernia (time-to-event)	HP:0500049	Retinopathy of prematurity	7	0.0015938	0.0011173	1.42648	0.153862	0.298791	0.153	0.994287
PGS001070	Volume of ventricular cerebrospinal fluid (normalised for head size)	HP:0500049	Retinopathy of prematurity	7	0.000516207	0.00111659	0.462307	0.643904	0.221945	0.6504	0.994287
PGS001073	Duration of walks	HP:0500049	Retinopathy of prematurity	7	0.00109416	0.00113271	0.965967	0.334159	0.252314	0.3364	0.994287
PGS001074	Types of physical activity in last 4 weeks (other exercises)	HP:0500049	Retinopathy of prematurity	7	-0.000864272	0.00111563	-0.774693	0.438599	0.23826	0.4386	0.994287
PGS001076	Eosinophill %	HP:0500049	Retinopathy of prematurity	7	0.00201986	0.0011004	1.83557	0.0665469	0.355026	0.0631	0.994287
PGS001078	Monocyte %	HP:0500049	Retinopathy of prematurity	7	0.000506776	0.00111233	0.455601	0.648719	0.221685	0.654	0.994287
PGS001080	Freq. of tiredness / lethargy in last 2 weeks	HP:0500049	Retinopathy of prematurity	7	0.000745848	0.00110094	0.677464	0.498178	0.2323	0.5002	0.994287
PGS001082	MC VP1 antigen for Merkel Cell Polyomavirus	HP:0500049	Retinopathy of prematurity	7	0.00154817	0.00111296	1.39104	0.164344	0.29458	0.1632	0.994287
PGS001090	Often felt loved as a child	HP:0500049	Retinopathy of prematurity	7	-0.00207313	0.00111211	-1.86414	0.0624252	0.359479	0.0646	0.994287
PGS001091	Loneliness	HP:0500049	Retinopathy of prematurity	7	0.00127154	0.00112138	1.1339	0.256949	0.267195	0.2586	0.994287
PGS001102	Body fat percentage (left arm)	HP:0500049	Retinopathy of prematurity	7	0.000543545	0.0011075	0.490788	0.623622	0.223091	0.622	0.994287
PGS001104	Body fat percentage (right leg)	HP:0500049	Retinopathy of prematurity	7	-0.000539849	0.00110093	-0.490357	0.623927	0.223073	0.6184	0.994287
PGS001106	Percentage of right arm fat	HP:0500049	Retinopathy of prematurity	7	0.000845511	0.00110819	0.762968	0.445559	0.237499	0.4478	0.994287
PGS001107	UACR [> 30 mg/g]	HP:0500049	Retinopathy of prematurity	7	-0.00127321	0.0010922	-1.16573	0.24384	0.270283	0.2373	0.994287
PGS001108	Basal metabolic rate	HP:0500049	Retinopathy of prematurity	7	-0.000989567	0.00110106	-0.898739	0.368883	0.247023	0.3706	0.994287
PGS001110	Reactive arthropathies (time-to-event)	HP:0500049	Retinopathy of prematurity	7	-0.000606964	0.00111953	-0.542161	0.587759	0.225332	0.5952	0.994287
PGS001111	Male genital tract cancer	HP:0500049	Retinopathy of prematurity	7	-0.000560617	0.00111558	-0.502534	0.615339	0.223584	0.6165	0.994287
PGS001112	Aspirin	HP:0500049	Retinopathy of prematurity	7	0.00112183	0.00110764	1.01281	0.311253	0.256226	0.3198	0.994287
PGS001114	Ibuprofen use self-reported	HP:0500049	Retinopathy of prematurity	7	-0.00151333	0.00111792	-1.3537	0.175961	0.290258	0.1784	0.994287
PGS001115	Paracetamol use self-reported	HP:0500049	Retinopathy of prematurity	7	-0.00070324	0.00111185	-0.632495	0.527125	0.229812	0.5233	0.994287
PGS001117	Started insulin within one year diagnosis of diabetes	HP:0500049	Retinopathy of prematurity	7	0.000855576	0.00110122	0.776935	0.437275	0.238407	0.4423	0.994287
PGS001118	Taking other prescription medications	HP:0500049	Retinopathy of prematurity	7	-0.00106924	0.00113255	-0.944096	0.345217	0.250551	0.3421	0.994287
PGS001119	Left hand grip strength	HP:0500049	Retinopathy of prematurity	7	-0.000525517	0.00111071	-0.473136	0.63616	0.222372	0.6386	0.994287
PGS001120	Right hand grip strength	HP:0500049	Retinopathy of prematurity	7	-0.00151421	0.0011199	-1.3521	0.176474	0.290075	0.174	0.994287
PGS001131	Zoster [herpes zoster] (time-to-event)	HP:0500049	Retinopathy of prematurity	7	-0.000868511	0.00112887	-0.769362	0.441755	0.237913	0.4335	0.994287
PGS001136	Hematologic disease, genetic	HP:0500049	Retinopathy of prematurity	7	0.00217051	0.00108801	1.99493	0.0461651	0.380729	0.0424	0.994287
PGS001137	Retinal detachment	HP:0500049	Retinopathy of prematurity	7	0.0014612	0.00110451	1.32294	0.185984	0.286786	0.1892	0.994287
PGS001138	Rheumatoid factor [> 16 IU/mL]	HP:0500049	Retinopathy of prematurity	7	0.000507949	0.00110843	0.458259	0.646809	0.221787	0.6474	0.994287
PGS001140	Seborrheic keratosis (time-to-event)	HP:0500049	Retinopathy of prematurity	7	0.000504673	0.00110344	0.457361	0.647453	0.221753	0.643	0.994287
PGS001141	Facial ageing (looking younger than you are)	HP:0500049	Retinopathy of prematurity	7	0.00163348	0.00110773	1.47461	0.14045	0.304678	0.1416	0.994287
PGS001143	Volume of grey matter in Parietal Operculum Cortex (R)	HP:0500049	Retinopathy of prematurity	7	0.000818776	0.00110469	0.741183	0.458656	0.236116	0.4549	0.994287
PGS001146	Arm fat-free mass (R)	HP:0500049	Retinopathy of prematurity	7	-0.00125174	0.00110212	-1.13576	0.256174	0.267372	0.2446	0.994287
PGS001157	Impedance (right leg)	HP:0500049	Retinopathy of prematurity	7	-0.000736092	0.00109629	-0.671439	0.502007	0.231956	0.5112	0.994287
PGS001160	Trunk mass (predicted)	HP:0500049	Retinopathy of prematurity	7	-0.00117402	0.00111058	-1.05712	0.290564	0.260096	0.2894	0.994287
PGS001164	Testicular cancer	HP:0500049	Retinopathy of prematurity	7	-0.00123048	0.00111403	-1.10453	0.269477	0.26442	0.2697	0.994287
PGS001165	Arm fat free mass (L)	HP:0500049	Retinopathy of prematurity	7	-0.00142702	0.00110424	-1.29231	0.196376	0.283407	0.1981	0.994287
PGS001168	Trunk fat free mass	HP:0500049	Retinopathy of prematurity	7	-0.00115962	0.00111169	-1.04312	0.297001	0.258855	0.3001	0.994287
PGS001169	Whole body fat free mass	HP:0500049	Retinopathy of prematurity	7	-0.000857172	0.00110446	-0.776102	0.437766	0.238353	0.4349	0.994287
PGS001172	Eosinophill count	HP:0500049	Retinopathy of prematurity	7	0.00224146	0.00110614	2.02638	0.0428378	0.386053	0.0419	0.994287
PGS001180	Lung function (FEV1/FVC)	HP:0500049	Retinopathy of prematurity	7	0.00093738	0.00112945	0.829942	0.406656	0.242003	0.41	0.994287
PGS001181	Other hypothyroidism (time-to-event)	HP:0500049	Retinopathy of prematurity	7	0.000468465	0.00110888	0.422466	0.672723	0.220456	0.6713	0.994287
PGS001192	Gonarthrosis [arthrosis of knee] (time-to-event)	HP:0500049	Retinopathy of prematurity	7	-0.000911605	0.00110666	-0.823744	0.410168	0.24157	0.411	0.994287
PGS001230	Body weight	HP:0500049	Retinopathy of prematurity	7	-0.000544277	0.00109545	-0.496852	0.61934	0.223344	0.609	0.994287
PGS001233	Heart rate (AR)	HP:0500049	Retinopathy of prematurity	7	-0.000515533	0.0011063	-0.465995	0.641262	0.222089	0.6492	0.994287
PGS001234	Left arm mass (predicted)	HP:0500049	Retinopathy of prematurity	7	-0.00137574	0.00110746	-1.24225	0.214266	0.278056	0.2195	0.994287
PGS001235	Right arm mass (predicted)	HP:0500049	Retinopathy of prematurity	7	-0.00131786	0.00110341	-1.19435	0.232461	0.273132	0.2303	0.994287
PGS001236	Lung function (FEV1)	HP:0500049	Retinopathy of prematurity	7	-0.000529118	0.00112995	-0.468266	0.639638	0.222179	0.6362	0.994287
PGS001237	Lung function (FVC)	HP:0500049	Retinopathy of prematurity	7	-0.000493582	0.00111314	-0.443415	0.657506	0.221222	0.6559	0.994287
PGS001242	Ankle spacing width (L)	HP:0500049	Retinopathy of prematurity	7	0.000560211	0.001097	0.510675	0.609626	0.223932	0.5976	0.994287
PGS001243	Ankle spacing width (R)	HP:0500049	Retinopathy of prematurity	7	0.000482431	0.00110676	0.435897	0.662952	0.220943	0.6648	0.994287
PGS001250	Calculus of kidney and ureter (time-to-event)	HP:0500049	Retinopathy of prematurity	7	0.00188957	0.00112051	1.68635	0.0918599	0.332888	0.089	0.994287
PGS001251	Other interstitial pulmonary diseases (time-to-event)	HP:0500049	Retinopathy of prematurity	7	0.000699404	0.00108483	0.644713	0.519176	0.230471	0.5206	0.994287
PGS001257	Childhood sunburn	HP:0500049	Retinopathy of prematurity	7	0.00140693	0.00110984	1.26769	0.205034	0.280749	0.2074	0.994287
PGS001259	Hayfever/allergic rhinitis	HP:0500049	Retinopathy of prematurity	7	-0.00174504	0.00112445	-1.5519	0.120819	0.314539	0.1189	0.994287
PGS001262	Vascular/heart problems diagnosed by doctor Angina	HP:0500049	Retinopathy of prematurity	7	0.0014697	0.00110915	1.32507	0.185276	0.287024	0.1937	0.994287
PGS001263	Atrial flutter	HP:0500049	Retinopathy of prematurity	7	-0.0009174	0.00113407	-0.808946	0.418628	0.24055	0.4206	0.994287
PGS001265	Deep vein thrombosis (leg)	HP:0500049	Retinopathy of prematurity	7	0.00204551	0.00110119	1.85755	0.0633576	0.358445	0.0623	0.994287
PGS001266	Deep vein thrombosis (diagnosed by doctor)	HP:0500049	Retinopathy of prematurity	7	0.00182252	0.00110235	1.6533	0.0984021	0.328237	0.0969	0.994287
PGS001272	Chronic renal failure (time-to-event)	HP:0500049	Retinopathy of prematurity	7	-0.00197626	0.0011301	-1.74874	0.0804649	0.341917	0.0753	0.994287
PGS001274	Osteoporosis without pathological fracture (time-to-event)	HP:0500049	Retinopathy of prematurity	7	0.000578117	0.00110723	0.52213	0.601629	0.224432	0.6	0.994287
PGS001276	Retinal disorders in diseases classified elsewhere (time-to-event)	HP:0500049	Retinopathy of prematurity	7	-0.000834026	0.0011204	-0.7444	0.456708	0.236318	0.4587	0.994287
PGS001277	PE +/- DVT	HP:0500049	Retinopathy of prematurity	7	0.00075671	0.0010987	0.688729	0.491061	0.232949	0.4894	0.994287
PGS001278	previously: Blood clot in the leg (DVT) or lung	HP:0500049	Retinopathy of prematurity	7	0.00199362	0.00110796	1.79936	0.0720886	0.349483	0.0679	0.994287
PGS001279	previously: Blood clot in the lung	HP:0500049	Retinopathy of prematurity	7	0.000940881	0.00110683	0.85007	0.395372	0.24343	0.3872	0.994287
PGS001280	PE (time-to-event)	HP:0500049	Retinopathy of prematurity	7	0.000848596	0.00109915	0.772045	0.440165	0.238088	0.4459	0.994287
PGS001281	Migraine	HP:0500049	Retinopathy of prematurity	7	-0.000646664	0.00111924	-0.577772	0.563473	0.227016	0.5666	0.994287
PGS001282	Migraine (time-to-event)	HP:0500049	Retinopathy of prematurity	7	-0.000590868	0.00113219	-0.521882	0.601801	0.224421	0.6012	0.994287
PGS001293	Other diseases of liver (time-to-event)	HP:0500049	Retinopathy of prematurity	7	0.00172443	0.00109534	1.57434	0.115542	0.317496	0.1129	0.994287
PGS001294	Non-insulin-dependent diabetes (time-to-event)	HP:0500049	Retinopathy of prematurity	7	0.00199334	0.00111526	1.78733	0.0740124	0.347665	0.0731	0.994287
PGS001296	Insulin-dependent diabetes mellitus (time-to-event)	HP:0500049	Retinopathy of prematurity	7	0.000797142	0.0011044	0.721789	0.470496	0.234918	0.4658	0.994287
PGS001308	Sjogren's syndrome/sicca syndrome	HP:0500049	Retinopathy of prematurity	7	-0.000835727	0.00112826	-0.740724	0.458934	0.236087	0.4671	0.994287
PGS001314	Acute myocardial infarction (time-to-event)	HP:0500049	Retinopathy of prematurity	7	0.000640633	0.00110245	0.581101	0.561228	0.227179	0.5684	0.994287
PGS001317	Vascular/heart problems diagnosed by doctor Heart attack	HP:0500049	Retinopathy of prematurity	7	0.00172447	0.00110829	1.55597	0.119849	0.315072	0.1132	0.994287
PGS001319	Other metabolic disorders (time-to-event)	HP:0500049	Retinopathy of prematurity	7	0.0015596	0.00110011	1.41767	0.156419	0.297734	0.1212	0.994287
PGS001324	Family history of high blood pressure	HP:0500049	Retinopathy of prematurity	7	0.000845563	0.00110999	0.761777	0.446269	0.237423	0.4449	0.994287
PGS001326	Emphysema	HP:0500049	Retinopathy of prematurity	7	0.00116501	0.001116	1.04392	0.296629	0.258926	0.2898	0.994287
PGS001327	Diabetes	HP:0500049	Retinopathy of prematurity	7	0.00129528	0.00112102	1.15545	0.248023	0.269276	0.2502	0.994287
PGS001329	Unspecified diabetes mellitus (time-to-event)	HP:0500049	Retinopathy of prematurity	7	0.00149083	0.0011164	1.33539	0.181877	0.288182	0.1817	0.994287
PGS001331	Crohns disease	HP:0500049	Retinopathy of prematurity	7	-0.00126139	0.00113018	-1.1161	0.264494	0.265504	0.2667	0.994287
PGS001333	Chronic obstructive pulmonary disease (algorithmically-defined)	HP:0500049	Retinopathy of prematurity	7	0.000838756	0.00110101	0.761804	0.446253	0.237424	0.4375	0.994287
PGS001334	Other chronic obstructive pulmonary disease (time-to-event)	HP:0500049	Retinopathy of prematurity	7	-0.00113931	0.00112304	-1.01449	0.310455	0.256369	0.3009	0.994287
PGS001335	Vascular/heart problems diagnosed by doctor High BP	HP:0500049	Retinopathy of prematurity	7	0.0015104	0.00109027	1.38535	0.166075	0.293914	0.1638	0.994287
PGS001337	Family history of breast cancer	HP:0500049	Retinopathy of prematurity	7	-0.00128676	0.00111213	-1.15703	0.247378	0.26943	0.2478	0.994287
PGS001339	Atrial fibrillation and flutter (time-to-event)	HP:0500049	Retinopathy of prematurity	7	-0.000689564	0.00114241	-0.603606	0.546163	0.228305	0.5428	0.994287
PGS001346	Asthma (time-to-event)	HP:0500049	Retinopathy of prematurity	7	-0.000702944	0.00112129	-0.626909	0.530779	0.229515	0.5283	0.994287
PGS001350	Fasting glucose	HP:0500049	Retinopathy of prematurity	7	0.00189148	0.00113429	1.66755	0.0955379	0.33023	0.0951	0.994287
PGS001352	Glycated haemoglobin levels (HbA1c)	HP:0500049	Retinopathy of prematurity	7	0.00162384	0.00111869	1.45155	0.146758	0.301833	0.1418	0.994287
PGS001359	3mm strong meridian (L)	HP:0500049	Retinopathy of prematurity	7	-0.000864239	0.00110976	-0.778759	0.4362	0.238527	0.4365	0.994287
PGS001361	3mm strong meridian angle (L)	HP:0500049	Retinopathy of prematurity	7	0.00206064	0.0011259	1.83021	0.0673448	0.354198	0.0701	0.994287
PGS001364	6mm cylindrical power angle (L)	HP:0500049	Retinopathy of prematurity	7	0.00062651	0.00111059	0.564123	0.572724	0.226358	0.5656	0.994287
PGS001365	6mm strong meridian (L)	HP:0500049	Retinopathy of prematurity	7	-0.00106987	0.00111262	-0.961583	0.336357	0.251957	0.3458	0.994287
PGS001366	6mm strong meridian (R)	HP:0500049	Retinopathy of prematurity	7	-0.000502335	0.00111058	-0.452318	0.651081	0.221559	0.6557	0.994287
PGS001370	Age asthma diagnosed	HP:0500049	Retinopathy of prematurity	7	0.000923981	0.0011358	0.813509	0.416008	0.240863	0.4184	0.994287
PGS001372	Age hayfever or allergic rhinitis diagnosed by doctor	HP:0500049	Retinopathy of prematurity	7	0.000666642	0.00110385	0.603923	0.545953	0.228321	0.5541	0.994287
PGS001375	Average heart rate	HP:0500049	Retinopathy of prematurity	7	0.000803495	0.00111249	0.722247	0.470214	0.234946	0.4644	0.994287
PGS001376	Average number of times bowels opened per day	HP:0500049	Retinopathy of prematurity	7	0.00209399	0.00112533	1.86077	0.0629003	0.35895	0.0655	0.994287
PGS001377	Basophill %	HP:0500049	Retinopathy of prematurity	7	-0.000708672	0.00109894	-0.644869	0.519075	0.23048	0.5053	0.994287
PGS001379	Body surface area	HP:0500049	Retinopathy of prematurity	7	-0.00175317	0.00111338	-1.57464	0.115473	0.317536	0.1176	0.994287
PGS001380	Corneal hysteresis (L)	HP:0500049	Retinopathy of prematurity	7	-0.00139834	0.00111714	-1.25171	0.210798	0.279051	0.2112	0.994287
PGS001381	Corneal hysteresis (R)	HP:0500049	Retinopathy of prematurity	7	-0.00104517	0.00112089	-0.932454	0.351197	0.249629	0.3524	0.994287
PGS001384	Degree bothered by feeling tired all the time in the last 3 months	HP:0500049	Retinopathy of prematurity	7	0.00110277	0.00109003	1.01168	0.311793	0.256129	0.309	0.994287
PGS001386	Degree bothered by pain in arms/legs/joints in the past 3 months	HP:0500049	Retinopathy of prematurity	7	0.000801199	0.00112502	0.712161	0.476435	0.234335	0.4837	0.994287
PGS001387	Degree bothered by urinary frequency/bladder irritability in the last 3 months	HP:0500049	Retinopathy of prematurity	7	-0.0010249	0.00110398	-0.928364	0.353314	0.249308	0.3558	0.994287
PGS001390	Duodenal ulcer (time-to-event)	HP:0500049	Retinopathy of prematurity	7	-0.000538415	0.00112207	-0.47984	0.631386	0.222642	0.6245	0.994287
PGS001392	Family history of lung cancer	HP:0500049	Retinopathy of prematurity	7	-0.00103843	0.00109958	-0.944387	0.345068	0.250574	0.3454	0.994287
PGS001393	Father's age at death	HP:0500049	Retinopathy of prematurity	7	-0.00179363	0.00111299	-1.61154	0.107195	0.322491	0.1026	0.994287
PGS001396	Frequency of unenthusiasm / disinterest in last 2 weeks	HP:0500049	Retinopathy of prematurity	7	0.000712921	0.00111814	0.637598	0.523797	0.230086	0.5119	0.994287
PGS001398	Friendship satisfaction	HP:0500049	Retinopathy of prematurity	7	-0.000914786	0.00113373	-0.806878	0.419818	0.240409	0.4285	0.994287
PGS001399	GE / gI antigen for Varicella Zoster Virus	HP:0500049	Retinopathy of prematurity	7	-0.00148664	0.00111337	-1.33526	0.18192	0.288167	0.1779	0.994287
PGS001407	HTLV-1 gag antigen for Human T-Lymphotropic Virus 1	HP:0500049	Retinopathy of prematurity	7	-0.000916269	0.00112538	-0.814189	0.415618	0.24091	0.4139	0.994287
PGS001409	Intra-ocular pressure, corneal-compensated (L)	HP:0500049	Retinopathy of prematurity	7	0.00214487	0.00110925	1.93363	0.0532777	0.370591	0.0508	0.994287
PGS001411	Intra-ocular pressure, Goldmann-correlated (L)	HP:0500049	Retinopathy of prematurity	7	0.00114938	0.00111946	1.02673	0.304652	0.257424	0.3108	0.994287
PGS001412	LV ejection fraction	HP:0500049	Retinopathy of prematurity	7	0.0008477	0.00112548	0.753188	0.451412	0.236873	0.4434	0.994287
PGS001413	LV stroke volume	HP:0500049	Retinopathy of prematurity	7	0.000983309	0.00112157	0.876723	0.380726	0.245373	0.3899	0.994287
PGS001415	Mean FA in anterior limb of internal capsule on FA skeleton (L)	HP:0500049	Retinopathy of prematurity	7	-0.000814058	0.00111058	-0.733005	0.463628	0.235607	0.4668	0.994287
PGS001416	Mean FA in anterior limb of internal capsule on FA skeleton (R)	HP:0500049	Retinopathy of prematurity	7	-0.00150214	0.00113465	-1.32388	0.185669	0.286891	0.1841	0.994287
PGS001417	Mean FA in body of corpus callosum on FA skeleton	HP:0500049	Retinopathy of prematurity	7	-0.000762086	0.00113248	-0.672934	0.501055	0.232041	0.5013	0.994287
PGS001418	Mean FA in cerebral peduncle on FA skeleton (L)	HP:0500049	Retinopathy of prematurity	7	-0.00121984	0.00112422	-1.08505	0.278009	0.262621	0.2787	0.994287
PGS001419	Mean FA in cingulum cingulate gyrus on FA skeleton (L)	HP:0500049	Retinopathy of prematurity	7	0.00129295	0.00114102	1.13315	0.257266	0.267123	0.258	0.994287
PGS001420	Mean FA in cingulum cingulate gyrus on FA skeleton (R)	HP:0500049	Retinopathy of prematurity	7	0.00186648	0.00114408	1.63142	0.102935	0.325208	0.1074	0.994287
PGS001421	Mean FA in cingulum hippocampus on FA skeleton (L)	HP:0500049	Retinopathy of prematurity	7	0.00112991	0.00112152	1.00747	0.31381	0.255771	0.3161	0.994287
PGS001424	Mean FA in external capsule on FA skeleton (R)	HP:0500049	Retinopathy of prematurity	7	0.00190304	0.00111529	1.70632	0.0880802	0.335742	0.0889	0.994287
PGS001425	Mean FA in fornix cres+stria terminalis on FA skeleton (R)	HP:0500049	Retinopathy of prematurity	7	-0.000694747	0.00112174	-0.619349	0.535746	0.229117	0.5382	0.994287
PGS001428	Mean FA in inferior cerebellar peduncle on FA skeleton (R)	HP:0500049	Retinopathy of prematurity	7	0.00120121	0.00109464	1.09735	0.272599	0.263754	0.2712	0.994287
PGS001429	Mean FA in middle cerebellar peduncle on FA skeleton	HP:0500049	Retinopathy of prematurity	7	0.000731215	0.00112898	0.647675	0.517258	0.230633	0.522	0.994287
PGS001433	Mean FA in posterior thalamic radiation on FA skeleton (R)	HP:0500049	Retinopathy of prematurity	7	-0.0008008	0.00113165	-0.707642	0.479237	0.234064	0.4748	0.994287
PGS001435	Mean FA in retrolenticular part of internal capsule on FA skeleton (R)	HP:0500049	Retinopathy of prematurity	7	0.00067211	0.00112385	0.598042	0.549869	0.228022	0.5477	0.994287
PGS001436	Mean FA in sagittal stratum on FA skeleton (L)	HP:0500049	Retinopathy of prematurity	7	0.00149086	0.00112608	1.32394	0.185652	0.286897	0.1855	0.994287
PGS001437	Mean FA in sagittal stratum on FA skeleton (R)	HP:0500049	Retinopathy of prematurity	7	0.00123695	0.00113309	1.09166	0.275092	0.263228	0.2757	0.994287
PGS001438	Mean FA in splenium of corpus callosum on FA skeleton	HP:0500049	Retinopathy of prematurity	7	0.00142251	0.00109608	1.29781	0.194478	0.284009	0.1886	0.994287
PGS001440	Mean FA in superior cerebellar peduncle on FA skeleton (R)	HP:0500049	Retinopathy of prematurity	7	0.00150379	0.00111089	1.35368	0.175967	0.290256	0.1754	0.994287
PGS001445	Mean FA in superior longitudinal fasciculus on FA skeleton (L)	HP:0500049	Retinopathy of prematurity	7	0.000720576	0.00110942	0.649504	0.516076	0.230733	0.523	0.994287
PGS001446	Mean FA in superior longitudinal fasciculus on FA skeleton (R)	HP:0500049	Retinopathy of prematurity	7	0.00208258	0.00111218	1.87253	0.0612564	0.360799	0.0635	0.994287
PGS001447	Mean FA in tapetum on FA skeleton (L)	HP:0500049	Retinopathy of prematurity	7	0.000904322	0.00112412	0.80447	0.421206	0.240246	0.4238	0.994287
PGS001450	Mean ICVF in anterior corona radiata on FA skeleton (L)	HP:0500049	Retinopathy of prematurity	7	0.000636851	0.00111103	0.573206	0.56656	0.226794	0.5635	0.994287
PGS001451	Mean ICVF in anterior corona radiata on FA skeleton (R)	HP:0500049	Retinopathy of prematurity	7	0.000610959	0.0011151	0.547898	0.583813	0.225596	0.586	0.994287
PGS001452	Mean ICVF in anterior limb of internal capsule on FA skeleton (L)	HP:0500049	Retinopathy of prematurity	7	-0.000698158	0.00112394	-0.621168	0.534549	0.229213	0.5352	0.994287
PGS001453	Mean ICVF in anterior limb of internal capsule on FA skeleton (R)	HP:0500049	Retinopathy of prematurity	7	-0.000923073	0.00112453	-0.820854	0.411812	0.24137	0.4126	0.994287
PGS001454	Mean ICVF in body of corpus callosum on FA skeleton	HP:0500049	Retinopathy of prematurity	7	0.00047219	0.00110278	0.428181	0.668558	0.220661	0.6631	0.994287
PGS001456	Mean ICVF in cerebral peduncle on FA skeleton (R)	HP:0500049	Retinopathy of prematurity	7	-0.00103381	0.00111137	-0.93021	0.352357	0.249452	0.3486	0.994287
PGS001461	Mean ICVF in external capsule on FA skeleton (L)	HP:0500049	Retinopathy of prematurity	7	0.000666403	0.00110273	0.604324	0.545686	0.228341	0.5499	0.994287
PGS001462	Mean ICVF in external capsule on FA skeleton (R)	HP:0500049	Retinopathy of prematurity	7	0.00110592	0.00110169	1.00384	0.315558	0.255462	0.3235	0.994287
PGS001463	Mean ICVF in fornix cres+stria terminalis on FA skeleton (L)	HP:0500049	Retinopathy of prematurity	7	-0.000688334	0.00110514	-0.622846	0.533446	0.229301	0.5339	0.994287
PGS001465	Mean ICVF in fornix on FA skeleton	HP:0500049	Retinopathy of prematurity	7	-0.00186159	0.00110646	-1.68248	0.0926087	0.332337	0.0874	0.994287
PGS001466	Mean ICVF in genu of corpus callosum on FA skeleton	HP:0500049	Retinopathy of prematurity	7	0.000775839	0.00110942	0.699318	0.484422	0.23357	0.4893	0.994287
PGS001467	Mean ICVF in inferior cerebellar peduncle on FA skeleton (L)	HP:0500049	Retinopathy of prematurity	7	0.000623948	0.0011118	0.561204	0.574711	0.226219	0.5746	0.994287
PGS001471	Mean ICVF in middle cerebellar peduncle on FA skeleton	HP:0500049	Retinopathy of prematurity	7	-0.00116747	0.0011052	-1.05634	0.290922	0.260026	0.2961	0.994287
PGS001472	Mean ICVF in posterior corona radiata on FA skeleton (L)	HP:0500049	Retinopathy of prematurity	7	0.000683954	0.0011223	0.609422	0.542303	0.228602	0.5428	0.994287
PGS001473	Mean ICVF in posterior corona radiata on FA skeleton (R)	HP:0500049	Retinopathy of prematurity	7	0.00151947	0.00110946	1.36956	0.170956	0.292079	0.1618	0.994287
PGS001476	Mean ICVF in posterior thalamic radiation on FA skeleton (L)	HP:0500049	Retinopathy of prematurity	7	0.000864864	0.00112086	0.771609	0.440423	0.238059	0.4413	0.994287
PGS001478	Mean ICVF in retrolenticular part of internal capsule on FA skeleton (L)	HP:0500049	Retinopathy of prematurity	7	0.000471827	0.00112465	0.419532	0.674865	0.220352	0.6636	0.994287
PGS001479	Mean ICVF in retrolenticular part of internal capsule on FA skeleton (R)	HP:0500049	Retinopathy of prematurity	7	0.00100256	0.00111842	0.896407	0.370127	0.246846	0.3681	0.994287
PGS001484	Mean ICVF in superior corona radiata on FA skeleton (L)	HP:0500049	Retinopathy of prematurity	7	0.000511806	0.00110366	0.463735	0.64288	0.222001	0.6401	0.994287
PGS001486	Mean ICVF in superior fronto-occipital fasciculus on FA skeleton (L)	HP:0500049	Retinopathy of prematurity	7	0.00053785	0.00111072	0.484235	0.628264	0.222821	0.6292	0.994287
PGS001492	Mean ICVF in uncinate fasciculus on FA skeleton (R)	HP:0500049	Retinopathy of prematurity	7	-0.00109888	0.00110893	-0.990932	0.32182	0.254376	0.313	0.994287
PGS001493	Mean ISOVF in anterior corona radiata on FA skeleton (L)	HP:0500049	Retinopathy of prematurity	7	0.000744523	0.00112705	0.660594	0.508937	0.231347	0.515	0.994287
PGS001494	Mean ISOVF in anterior corona radiata on FA skeleton (R)	HP:0500049	Retinopathy of prematurity	7	0.00107573	0.00111951	0.960894	0.336704	0.251901	0.3311	0.994287
PGS001495	Mean ISOVF in body of corpus callosum on FA skeleton	HP:0500049	Retinopathy of prematurity	7	-0.000709768	0.00115033	-0.617013	0.537286	0.228996	0.5409	0.994287
PGS001496	Mean ISOVF in cingulum cingulate gyrus on FA skeleton (L)	HP:0500049	Retinopathy of prematurity	7	0.00102361	0.00113059	0.905376	0.365359	0.247528	0.366	0.994287
PGS001499	Mean ISOVF in fornix on FA skeleton	HP:0500049	Retinopathy of prematurity	7	-0.000906384	0.00111939	-0.809711	0.418188	0.240603	0.4155	0.994287
PGS001500	Mean ISOVF in posterior corona radiata on FA skeleton (L)	HP:0500049	Retinopathy of prematurity	7	-0.000602743	0.00109033	-0.552808	0.580447	0.225824	0.5823	0.994287
PGS001501	Mean ISOVF in posterior thalamic radiation on FA skeleton (L)	HP:0500049	Retinopathy of prematurity	7	0.00110734	0.00111679	0.991541	0.321523	0.254427	0.3198	0.994287
PGS001503	Mean ISOVF in sagittal stratum on FA skeleton (R)	HP:0500049	Retinopathy of prematurity	7	-0.00102989	0.00110064	-0.935723	0.349511	0.249887	0.3476	0.994287
PGS001504	Mean ISOVF in superior cerebellar peduncle on FA skeleton (R)	HP:0500049	Retinopathy of prematurity	7	-0.00212762	0.0011162	-1.90614	0.0567537	0.366146	0.0493	0.994287
PGS001505	Mean ISOVF in superior corona radiata on FA skeleton (L)	HP:0500049	Retinopathy of prematurity	7	0.000923054	0.00112036	0.823892	0.410084	0.241581	0.4092	0.994287
PGS001506	Mean ISOVF in superior corona radiata on FA skeleton (R)	HP:0500049	Retinopathy of prematurity	7	0.00218371	0.00113224	1.92865	0.0538935	0.369781	0.0597	0.994287
PGS001507	Median T2star in caudate (L)	HP:0500049	Retinopathy of prematurity	7	0.00169401	0.00111672	1.51695	0.129412	0.310018	0.1323	0.994287
PGS001508	Median T2star in caudate (R)	HP:0500049	Retinopathy of prematurity	7	0.00132479	0.00112089	1.1819	0.237363	0.271884	0.2317	0.994287
PGS001510	Median T2star in pallidum (R)	HP:0500049	Retinopathy of prematurity	7	0.00111532	0.00110129	1.01274	0.31129	0.256219	0.3051	0.994287
PGS001511	Median T2star in putamen (L)	HP:0500049	Retinopathy of prematurity	7	0.000867038	0.00112658	0.769621	0.441601	0.23793	0.442	0.994287
PGS001512	Median T2star in putamen (R)	HP:0500049	Retinopathy of prematurity	7	0.00138363	0.00111798	1.23761	0.215982	0.277571	0.2159	0.994287
PGS001513	Median T2star in thalamus (R)	HP:0500049	Retinopathy of prematurity	7	0.00107333	0.00111226	0.965	0.334643	0.252235	0.3387	0.994287
PGS001514	Non-cancer illness year/age first occurred	HP:0500049	Retinopathy of prematurity	7	-0.00105622	0.0011193	-0.943638	0.345451	0.250514	0.3524	0.994287
PGS001516	Other diseases of intestine (time-to-event)	HP:0500049	Retinopathy of prematurity	7	-0.00103992	0.00114586	-0.907542	0.364213	0.247694	0.3687	0.994287
PGS001530	Speed of sound through heel (L)	HP:0500049	Retinopathy of prematurity	7	-0.000573767	0.00112828	-0.508534	0.611126	0.22384	0.6102	0.994287
PGS001531	Speed of sound through heel (R)	HP:0500049	Retinopathy of prematurity	7	-0.000517244	0.00112997	-0.457751	0.647174	0.221768	0.6378	0.994287
PGS001536	Vitiligo (time-to-event)	HP:0500049	Retinopathy of prematurity	7	0.000810578	0.0011176	0.725287	0.468347	0.235132	0.4673	0.994287
PGS001539	Volume of brain stem + 4th ventricle	HP:0500049	Retinopathy of prematurity	7	-0.00158991	0.0010926	-1.45517	0.145756	0.302276	0.1478	0.994287
PGS001540	Volume of brain, grey+white matter	HP:0500049	Retinopathy of prematurity	7	-0.000738617	0.00109314	-0.675685	0.499306	0.232198	0.4967	0.994287
PGS001541	Volume of brain, grey+white matter (normalised for head size)	HP:0500049	Retinopathy of prematurity	7	0.000736192	0.00111795	0.658522	0.510267	0.231231	0.5054	0.994287
PGS001542	Volume of caudate (L)	HP:0500049	Retinopathy of prematurity	7	-0.000958341	0.00111931	-0.856187	0.391981	0.243871	0.3967	0.994287
PGS001543	Volume of caudate (R)	HP:0500049	Retinopathy of prematurity	7	-0.00190181	0.00112363	-1.69256	0.0906704	0.333772	0.0888	0.994287
PGS001545	Volume of grey matter (normalised for head size)	HP:0500049	Retinopathy of prematurity	7	0.000836288	0.001106	0.756135	0.449643	0.237061	0.4477	0.994287
PGS001546	Volume of grey matter in Amygdala (L)	HP:0500049	Retinopathy of prematurity	7	-0.00184881	0.00108952	-1.69691	0.0898448	0.334393	0.0923	0.994287
PGS001547	Volume of grey matter in Brain-Stem	HP:0500049	Retinopathy of prematurity	7	-0.000605698	0.00112126	-0.540194	0.589114	0.225242	0.5849	0.994287
PGS001548	Volume of grey matter in Central Opercular Cortex (L)	HP:0500049	Retinopathy of prematurity	7	-0.000643022	0.00109828	-0.585479	0.558281	0.227394	0.5586	0.994287
PGS001550	Volume of grey matter in Cingulate Gyrus, anterior division (L)	HP:0500049	Retinopathy of prematurity	7	-0.000975834	0.00111154	-0.877914	0.380079	0.245461	0.3854	0.994287
PGS001551	Volume of grey matter in Cingulate Gyrus, anterior division (R)	HP:0500049	Retinopathy of prematurity	7	0.000560542	0.00109297	0.512863	0.608095	0.224027	0.6096	0.994287
PGS001552	Volume of grey matter in Cingulate Gyrus, posterior division (R)	HP:0500049	Retinopathy of prematurity	7	-0.00144349	0.00109969	-1.31263	0.189433	0.285641	0.1897	0.994287
PGS001553	Volume of grey matter in Crus I Cerebellum (R)	HP:0500049	Retinopathy of prematurity	7	0.000474905	0.00111418	0.426238	0.669973	0.220591	0.6714	0.994287
PGS001554	Volume of grey matter in Crus II Cerebellum (L)	HP:0500049	Retinopathy of prematurity	7	-0.00049938	0.0011184	-0.446512	0.655268	0.221338	0.659	0.994287
PGS001556	Volume of grey matter in Cuneal Cortex (R)	HP:0500049	Retinopathy of prematurity	7	-0.000515484	0.00111667	-0.461626	0.644392	0.221918	0.6448	0.994287
PGS001557	Volume of grey matter in Frontal Operculum Cortex (L)	HP:0500049	Retinopathy of prematurity	7	-0.000560322	0.00111394	-0.503007	0.615006	0.223604	0.6198	0.994287
PGS001560	Volume of grey matter in Frontal Pole (L)	HP:0500049	Retinopathy of prematurity	7	0.00161937	0.00111569	1.45146	0.146785	0.301821	0.1475	0.994287
PGS001561	Volume of grey matter in Heschl's Gyrus (includes H1 and H2) (L)	HP:0500049	Retinopathy of prematurity	7	-0.00082012	0.00109409	-0.749589	0.453577	0.236645	0.4628	0.994287
PGS001562	Volume of grey matter in Heschl's Gyrus (includes H1 and H2) (R)	HP:0500049	Retinopathy of prematurity	7	0.00169046	0.00111504	1.51605	0.12964	0.309903	0.1294	0.994287
PGS001563	Volume of grey matter in Hippocampus (L)	HP:0500049	Retinopathy of prematurity	7	-0.000873544	0.00112055	-0.779569	0.435723	0.23858	0.4364	0.994287
PGS001567	Volume of grey matter in Inferior Frontal Gyrus, pars triangularis (R)	HP:0500049	Retinopathy of prematurity	7	0.00083435	0.00112844	0.739384	0.459747	0.236004	0.4637	0.994287
PGS001568	Volume of grey matter in Inferior Temporal Gyrus, posterior division (L)	HP:0500049	Retinopathy of prematurity	7	-0.000483149	0.00110996	-0.435286	0.663395	0.22092	0.6714	0.994287
PGS001571	Volume of grey matter in Intracalcarine Cortex (L)	HP:0500049	Retinopathy of prematurity	7	-0.000914973	0.00114405	-0.799764	0.423928	0.239927	0.4183	0.994287
PGS001572	Volume of grey matter in IX Cerebellum (L)	HP:0500049	Retinopathy of prematurity	7	-0.00108597	0.00109854	-0.988565	0.322977	0.254178	0.3223	0.994287
PGS001573	Volume of grey matter in IX Cerebellum (R)	HP:0500049	Retinopathy of prematurity	7	-0.000813937	0.00110198	-0.738613	0.460216	0.235955	0.4419	0.994287
PGS001575	Volume of grey matter in Lateral Occipital Cortex, superior division (R)	HP:0500049	Retinopathy of prematurity	7	0.000819038	0.00111283	0.735999	0.461804	0.235793	0.4576	0.994287
PGS001578	Volume of grey matter in Middle Frontal Gyrus (R)	HP:0500049	Retinopathy of prematurity	7	-0.00107445	0.00112399	-0.955926	0.339207	0.251499	0.3427	0.994287
PGS001581	Volume of grey matter in Occipital Pole (R)	HP:0500049	Retinopathy of prematurity	7	0.000789979	0.00111787	0.70668	0.479835	0.234007	0.4833	0.994287
PGS001582	Volume of grey matter in Paracingulate Gyrus (R)	HP:0500049	Retinopathy of prematurity	7	-0.00185634	0.00110504	-1.67989	0.0931116	0.33197	0.0906	0.994287
PGS001583	Volume of grey matter in Parahippocampal Gyrus, anterior division (L)	HP:0500049	Retinopathy of prematurity	7	-0.00151463	0.00110932	-1.36537	0.172267	0.291596	0.1773	0.994287
PGS001587	Volume of grey matter in Planum Polare (L)	HP:0500049	Retinopathy of prematurity	7	-0.000504859	0.00110584	-0.456538	0.648045	0.221721	0.6514	0.994287
PGS001588	Volume of grey matter in Planum Polare (R)	HP:0500049	Retinopathy of prematurity	7	0.000772875	0.0011337	0.681728	0.495478	0.232544	0.5001	0.994287
PGS001589	Volume of grey matter in Planum Temporale (L)	HP:0500049	Retinopathy of prematurity	7	-0.000697523	0.00111232	-0.627091	0.53066	0.229525	0.5332	0.994287
PGS001592	Volume of grey matter in Precuneous Cortex (L)	HP:0500049	Retinopathy of prematurity	7	0.00136469	0.00108647	1.25608	0.209211	0.279513	0.2057	0.994287
PGS001593	Volume of grey matter in Putamen (L)	HP:0500049	Retinopathy of prematurity	7	0.000616189	0.00110224	0.559032	0.576193	0.226116	0.5792	0.994287
PGS001594	Volume of grey matter in Putamen (R)	HP:0500049	Retinopathy of prematurity	7	0.000558191	0.00111865	0.498985	0.617837	0.223434	0.627	0.994287
PGS001595	Volume of grey matter in Subcallosal Cortex (L)	HP:0500049	Retinopathy of prematurity	7	-0.000719701	0.00109864	-0.655085	0.512477	0.23104	0.507	0.994287
PGS001596	Volume of grey matter in Subcallosal Cortex (R)	HP:0500049	Retinopathy of prematurity	7	-0.000930704	0.00111422	-0.835301	0.403633	0.24238	0.4059	0.994287
PGS001597	Volume of grey matter in Superior Frontal Gyrus (L)	HP:0500049	Retinopathy of prematurity	7	0.00142823	0.00108383	1.31777	0.187708	0.28621	0.1857	0.994287
PGS001598	Volume of grey matter in Superior Frontal Gyrus (R)	HP:0500049	Retinopathy of prematurity	7	-0.000788964	0.00110801	-0.712057	0.4765	0.234329	0.4843	0.994287
PGS001599	Volume of grey matter in Superior Temporal Gyrus, anterior division (L)	HP:0500049	Retinopathy of prematurity	7	0.00127845	0.00110424	1.15777	0.247076	0.269502	0.2495	0.994287
PGS001601	Volume of grey matter in Supracalcarine Cortex (L)	HP:0500049	Retinopathy of prematurity	7	-0.00137481	0.001138	-1.2081	0.227131	0.274525	0.2295	0.994287
PGS001602	Volume of grey matter in Supracalcarine Cortex (R)	HP:0500049	Retinopathy of prematurity	7	0.000682288	0.0011219	0.608156	0.543142	0.228537	0.5426	0.994287
PGS001603	Volume of grey matter in Temporal Fusiform Cortex, anterior division (L)	HP:0500049	Retinopathy of prematurity	7	-0.00130947	0.00111791	-1.17136	0.241574	0.270837	0.247	0.994287
PGS001605	Volume of grey matter in Temporal Fusiform Cortex, posterior division (R)	HP:0500049	Retinopathy of prematurity	7	0.0014603	0.00111768	1.30654	0.191495	0.284968	0.1916	0.994287
PGS001606	Volume of grey matter in Temporal Pole (L)	HP:0500049	Retinopathy of prematurity	7	-0.000593539	0.0011164	-0.531653	0.595017	0.224855	0.5889	0.994287
PGS001607	Volume of grey matter in Temporal Pole (R)	HP:0500049	Retinopathy of prematurity	7	0.00115209	0.00111056	1.03739	0.299661	0.258352	0.2983	0.994287
PGS001608	Volume of grey matter in Thalamus (L)	HP:0500049	Retinopathy of prematurity	7	0.00192738	0.00112404	1.71469	0.0865337	0.336948	0.0859	0.994287
PGS001609	Volume of grey matter in Thalamus (R)	HP:0500049	Retinopathy of prematurity	7	0.00119217	0.00111008	1.07395	0.282957	0.261609	0.2808	0.994287
PGS001612	Volume of grey matter in Ventral Striatum (L)	HP:0500049	Retinopathy of prematurity	7	-0.000792645	0.00109469	-0.724083	0.469086	0.235058	0.4687	0.994287
PGS001613	Volume of grey matter in Ventral Striatum (R)	HP:0500049	Retinopathy of prematurity	7	-0.00059559	0.00109119	-0.545815	0.585244	0.2255	0.5852	0.994287
PGS001614	Volume of grey matter in Vermis Crus II Cerebellum	HP:0500049	Retinopathy of prematurity	7	0.00201393	0.00112496	1.79022	0.0735459	0.348101	0.0785	0.994287
PGS001615	Volume of grey matter in Vermis IX Cerebellum	HP:0500049	Retinopathy of prematurity	7	-0.000616277	0.00109884	-0.560845	0.574957	0.226202	0.5783	0.994287
PGS001616	Volume of grey matter in Vermis VI Cerebellum	HP:0500049	Retinopathy of prematurity	7	0.000583423	0.00111653	0.522533	0.601348	0.224449	0.5988	0.994287
PGS001617	Volume of grey matter in Vermis VIIb Cerebellum	HP:0500049	Retinopathy of prematurity	7	-0.00169841	0.00113766	-1.4929	0.135595	0.306967	0.1352	0.994287
PGS001618	Volume of grey matter in Vermis VIIIa Cerebellum	HP:0500049	Retinopathy of prematurity	7	-0.00121094	0.00112672	-1.07475	0.282597	0.261682	0.2816	0.994287
PGS001619	Volume of grey matter in Vermis VIIIb Cerebellum	HP:0500049	Retinopathy of prematurity	7	-0.000741209	0.00111776	-0.663121	0.507318	0.231488	0.4983	0.994287
PGS001620	Volume of grey matter in Vermis X Cerebellum	HP:0500049	Retinopathy of prematurity	7	-0.000529263	0.00108717	-0.486825	0.626427	0.222927	0.6298	0.994287
PGS001622	Volume of grey matter in VI Cerebellum (R)	HP:0500049	Retinopathy of prematurity	7	-0.000852778	0.00111645	-0.763829	0.445045	0.237555	0.443	0.994287
PGS001623	Volume of grey matter in VIIb Cerebellum (L)	HP:0500049	Retinopathy of prematurity	7	-0.00118135	0.00111306	-1.06136	0.288636	0.260475	0.2916	0.994287
PGS001624	Volume of grey matter in VIIb Cerebellum (R)	HP:0500049	Retinopathy of prematurity	7	-0.00113747	0.00112954	-1.00702	0.314029	0.255732	0.3167	0.994287
PGS001625	Volume of grey matter in VIIIa Cerebellum (L)	HP:0500049	Retinopathy of prematurity	7	-0.00058555	0.00111173	-0.5267	0.598451	0.224634	0.5918	0.994287
PGS001626	Volume of grey matter in VIIIa Cerebellum (R)	HP:0500049	Retinopathy of prematurity	7	-0.000811275	0.00110601	-0.733514	0.463317	0.235639	0.4643	0.994287
PGS001629	Volume of grey matter in X Cerebellum (R)	HP:0500049	Retinopathy of prematurity	7	-0.00162197	0.00111721	-1.45181	0.146687	0.301864	0.1514	0.994287
PGS001630	Volume of hippocampus (L)	HP:0500049	Retinopathy of prematurity	7	-0.000639551	0.0011173	-0.572407	0.567101	0.226755	0.5712	0.994287
PGS001631	Volume of pallidum (L)	HP:0500049	Retinopathy of prematurity	7	-0.00132479	0.00110345	-1.20059	0.230031	0.273763	0.2316	0.994287
PGS001632	Volume of pallidum (R)	HP:0500049	Retinopathy of prematurity	7	-0.000495128	0.00110574	-0.447779	0.654353	0.221386	0.6516	0.994287
PGS001633	Volume of peripheral cortical grey matter	HP:0500049	Retinopathy of prematurity	7	0.000719805	0.00108734	0.661987	0.508044	0.231424	0.5063	0.994287
PGS001634	Volume of peripheral cortical grey matter (normalised for head size)	HP:0500049	Retinopathy of prematurity	7	-0.000524318	0.00110539	-0.474327	0.635311	0.22242	0.6283	0.994287
PGS001637	Volume of thalamus (L)	HP:0500049	Retinopathy of prematurity	7	-0.000996194	0.0011204	-0.88914	0.374018	0.246299	0.3678	0.994287
PGS001638	Volume of thalamus (R)	HP:0500049	Retinopathy of prematurity	7	-0.000848322	0.00112688	-0.752809	0.451639	0.236849	0.462	0.994287
PGS001640	Volume of white matter	HP:0500049	Retinopathy of prematurity	7	-0.00124945	0.00110112	-1.1347	0.256614	0.267271	0.253	0.994287
PGS001642	Volumetric scaling from T1 head image to standard space	HP:0500049	Retinopathy of prematurity	7	0.00095951	0.00109599	0.875472	0.381406	0.245281	0.383	0.994287
PGS001644	WA FA in tract acoustic radiation (R)	HP:0500049	Retinopathy of prematurity	7	-0.000510187	0.00112223	-0.454621	0.649424	0.221647	0.651	0.994287
PGS001645	WA FA in tract anterior thalamic radiation (L)	HP:0500049	Retinopathy of prematurity	7	-0.00070101	0.0010969	-0.639084	0.52283	0.230166	0.5231	0.994287
PGS001646	WA FA in tract anterior thalamic radiation (R)	HP:0500049	Retinopathy of prematurity	7	-0.000466605	0.0011209	-0.416277	0.677245	0.220237	0.6722	0.994287
PGS001647	WA FA in tract cingulate gyrus part of cingulum (L)	HP:0500049	Retinopathy of prematurity	7	0.00233592	0.00111365	2.09753	0.0360528	0.398401	0.0393	0.994287
PGS001648	WA FA in tract cingulate gyrus part of cingulum (R)	HP:0500049	Retinopathy of prematurity	7	0.00143624	0.0011174	1.28534	0.198798	0.28265	0.1968	0.994287
PGS001649	WA FA in tract corticospinal tract (R)	HP:0500049	Retinopathy of prematurity	7	-0.00133461	0.00113641	-1.17441	0.240348	0.27114	0.2471	0.994287
PGS001652	WA FA in tract inferior fronto-occipital fasciculus (L)	HP:0500049	Retinopathy of prematurity	7	0.00156593	0.00110026	1.42323	0.154801	0.2984	0.1494	0.994287
PGS001654	WA FA in tract inferior longitudinal fasciculus (L)	HP:0500049	Retinopathy of prematurity	7	0.000767672	0.00109476	0.701221	0.483234	0.233682	0.4831	0.994287
PGS001655	WA FA in tract inferior longitudinal fasciculus (R)	HP:0500049	Retinopathy of prematurity	7	0.000941281	0.00112258	0.8385	0.401835	0.242606	0.4035	0.994287
PGS001656	WA FA in tract posterior thalamic radiation (L)	HP:0500049	Retinopathy of prematurity	7	-0.000626792	0.00109442	-0.572714	0.566893	0.22677	0.5662	0.994287
PGS001657	WA FA in tract posterior thalamic radiation (R)	HP:0500049	Retinopathy of prematurity	7	-0.000781623	0.00111082	-0.703644	0.481724	0.233826	0.4921	0.994287
PGS001658	WA FA in tract superior longitudinal fasciculus (L)	HP:0500049	Retinopathy of prematurity	7	0.00209763	0.0011179	1.8764	0.0607231	0.36141	0.057	0.994287
PGS001659	WA FA in tract uncinate fasciculus (L)	HP:0500049	Retinopathy of prematurity	7	-0.000618012	0.00110399	-0.5598	0.575669	0.226153	0.5778	0.994287
PGS001660	WA FA in tract uncinate fasciculus (R)	HP:0500049	Retinopathy of prematurity	7	0.00054106	0.00111449	0.485475	0.627384	0.222872	0.6239	0.994287
PGS001662	WA ICVF in tract acoustic radiation (R)	HP:0500049	Retinopathy of prematurity	7	0.000611947	0.001121	0.545893	0.585191	0.225503	0.5879	0.994287
PGS001663	WA ICVF in tract anterior thalamic radiation (L)	HP:0500049	Retinopathy of prematurity	7	-0.000627458	0.00110319	-0.568768	0.569568	0.22658	0.5721	0.994287
PGS001667	WA ICVF in tract corticospinal tract (L)	HP:0500049	Retinopathy of prematurity	7	-0.00115768	0.001106	-1.04672	0.295333	0.259173	0.2917	0.994287
PGS001671	WA ICVF in tract inferior fronto-occipital fasciculus (L)	HP:0500049	Retinopathy of prematurity	7	-0.000794982	0.00110562	-0.71904	0.472187	0.234751	0.4678	0.994287
PGS001672	WA ICVF in tract inferior fronto-occipital fasciculus (R)	HP:0500049	Retinopathy of prematurity	7	-0.000762288	0.00111293	-0.684937	0.493451	0.232729	0.4885	0.994287
PGS001673	WA ICVF in tract inferior longitudinal fasciculus (L)	HP:0500049	Retinopathy of prematurity	7	-0.000498289	0.00111067	-0.448638	0.653734	0.221419	0.6549	0.994287
PGS001676	WA ICVF in tract medial lemniscus (R)	HP:0500049	Retinopathy of prematurity	7	0.000770373	0.00110002	0.700329	0.483791	0.23363	0.4934	0.994287
PGS001678	WA ICVF in tract parahippocampal part of cingulum (L)	HP:0500049	Retinopathy of prematurity	7	-0.0005442	0.00109801	-0.495624	0.620206	0.223292	0.6135	0.994287
PGS001681	WA ICVF in tract posterior thalamic radiation (R)	HP:0500049	Retinopathy of prematurity	7	-0.000466095	0.00111083	-0.419593	0.674821	0.220354	0.6732	0.994287
PGS001684	WA ICVF in tract superior thalamic radiation (L)	HP:0500049	Retinopathy of prematurity	7	-0.000624098	0.00111668	-0.558888	0.576291	0.22611	0.5742	0.994287
PGS001687	WA ICVF in tract uncinate fasciculus (R)	HP:0500049	Retinopathy of prematurity	7	0.000695453	0.00110564	0.629003	0.529408	0.229626	0.5316	0.994287
PGS001690	WA ISOVF in tract anterior thalamic radiation (R)	HP:0500049	Retinopathy of prematurity	7	-0.00092776	0.00113585	-0.816795	0.414128	0.241089	0.4189	0.994287
PGS001691	WA ISOVF in tract cingulate gyrus part of cingulum (L)	HP:0500049	Retinopathy of prematurity	7	0.000718847	0.00111402	0.645273	0.518813	0.230502	0.5213	0.994287
PGS001692	WA ISOVF in tract cingulate gyrus part of cingulum (R)	HP:0500049	Retinopathy of prematurity	7	0.000950615	0.00112221	0.847092	0.39703	0.243217	0.4021	0.994287
PGS001694	WA ISOVF in tract inferior fronto-occipital fasciculus (R)	HP:0500049	Retinopathy of prematurity	7	-0.000907603	0.00112075	-0.809822	0.418124	0.24061	0.4206	0.994287
PGS001695	WA ISOVF in tract inferior longitudinal fasciculus (L)	HP:0500049	Retinopathy of prematurity	7	-0.0014957	0.00111402	-1.34262	0.179525	0.288998	0.1791	0.994287
PGS001696	WA ISOVF in tract inferior longitudinal fasciculus (R)	HP:0500049	Retinopathy of prematurity	7	-0.00125308	0.00110313	-1.13593	0.256102	0.267389	0.2589	0.994287
PGS001697	WA ISOVF in tract posterior thalamic radiation (R)	HP:0500049	Retinopathy of prematurity	7	-0.000777552	0.0011142	-0.697855	0.485336	0.233484	0.4933	0.994287
PGS001698	WA ISOVF in tract superior longitudinal fasciculus (L)	HP:0500049	Retinopathy of prematurity	7	0.00117498	0.00111403	1.05471	0.291664	0.259882	0.292	0.994287
PGS001699	WA ISOVF in tract superior longitudinal fasciculus (R)	HP:0500049	Retinopathy of prematurity	7	0.00176504	0.0011248	1.56921	0.116733	0.316816	0.1171	0.994287
PGS001701	WA ISOVF in tract superior thalamic radiation (R)	HP:0500049	Retinopathy of prematurity	7	0.00202347	0.00111749	1.81073	0.0703095	0.351212	0.0704	0.994287
PGS001703	WA ISOVF in tract uncinate fasciculus (R)	HP:0500049	Retinopathy of prematurity	7	0.000477315	0.00108779	0.438792	0.660852	0.22105	0.6545	0.994287
PGS001704	WA L1 in tract forceps minor	HP:0500049	Retinopathy of prematurity	7	0.000623419	0.00110356	0.564918	0.572183	0.226396	0.5655	0.994287
PGS001706	WA L1 in tract inferior fronto-occipital fasciculus (R)	HP:0500049	Retinopathy of prematurity	7	-0.00121989	0.00110194	-1.10703	0.268392	0.264654	0.2663	0.994287
PGS001707	WA L1 in tract inferior longitudinal fasciculus (L)	HP:0500049	Retinopathy of prematurity	7	0.000746112	0.0011282	0.661327	0.508467	0.231387	0.5085	0.994287
PGS001708	WA L1 in tract inferior longitudinal fasciculus (R)	HP:0500049	Retinopathy of prematurity	7	-0.00105613	0.00109913	-0.960883	0.336709	0.251901	0.3319	0.994287
PGS001709	WA L1 in tract superior longitudinal fasciculus (L)	HP:0500049	Retinopathy of prematurity	7	0.000815217	0.00111347	0.732143	0.464154	0.235554	0.4651	0.994287
PGS001711	WA L1 in tract superior thalamic radiation (L)	HP:0500049	Retinopathy of prematurity	7	0.00139739	0.00111878	1.24903	0.211779	0.278768	0.2171	0.994287
PGS001714	WA L2 in tract acoustic radiation (R)	HP:0500049	Retinopathy of prematurity	7	0.000565614	0.00112897	0.501001	0.616417	0.223519	0.6162	0.994287
PGS001715	WA L2 in tract anterior thalamic radiation (L)	HP:0500049	Retinopathy of prematurity	7	-0.000823178	0.0011184	-0.736035	0.461782	0.235795	0.4692	0.994287
PGS001719	WA L2 in tract forceps major	HP:0500049	Retinopathy of prematurity	7	-0.000854054	0.00112528	-0.758974	0.447944	0.237243	0.4478	0.994287
PGS001720	WA L2 in tract forceps minor	HP:0500049	Retinopathy of prematurity	7	-0.000619279	0.00110605	-0.5599	0.575601	0.226157	0.5639	0.994287
PGS001721	WA L2 in tract inferior fronto-occipital fasciculus (L)	HP:0500049	Retinopathy of prematurity	7	-0.000819606	0.00112112	-0.731059	0.464815	0.235487	0.4647	0.994287
PGS001723	WA L2 in tract inferior longitudinal fasciculus (L)	HP:0500049	Retinopathy of prematurity	7	-0.00118166	0.00112672	-1.04876	0.294396	0.259353	0.2914	0.994287
PGS001724	WA L2 in tract inferior longitudinal fasciculus (R)	HP:0500049	Retinopathy of prematurity	7	-0.0012553	0.00112315	-1.11765	0.263828	0.265651	0.2739	0.994287
PGS001725	WA L2 in tract superior longitudinal fasciculus (L)	HP:0500049	Retinopathy of prematurity	7	-0.00126796	0.0011165	-1.13565	0.256219	0.267362	0.2551	0.994287
PGS001726	WA L2 in tract superior thalamic radiation (L)	HP:0500049	Retinopathy of prematurity	7	0.000628354	0.00112088	0.560593	0.575128	0.22619	0.5784	0.994287
PGS001728	WA L2 in tract uncinate fasciculus (R)	HP:0500049	Retinopathy of prematurity	7	-0.00110388	0.00110367	-1.00018	0.317325	0.255153	0.315	0.994287
PGS001730	WA L3 in tract anterior thalamic radiation (L)	HP:0500049	Retinopathy of prematurity	7	-0.000859447	0.00111363	-0.771751	0.440339	0.238068	0.4463	0.994287
PGS001731	WA L3 in tract anterior thalamic radiation (R)	HP:0500049	Retinopathy of prematurity	7	-0.000600611	0.00111363	-0.539326	0.589713	0.225202	0.5839	0.994287
PGS001732	WA L3 in tract cingulate gyrus part of cingulum (L)	HP:0500049	Retinopathy of prematurity	7	-0.00199908	0.00112301	-1.78011	0.0751866	0.34658	0.0759	0.994287
PGS001733	WA L3 in tract cingulate gyrus part of cingulum (R)	HP:0500049	Retinopathy of prematurity	7	-0.00155898	0.00109469	-1.42413	0.15454	0.298508	0.1584	0.994287
PGS001734	WA L3 in tract forceps minor	HP:0500049	Retinopathy of prematurity	7	-0.00134932	0.00111584	-1.20925	0.226689	0.274643	0.2303	0.994287
PGS001735	WA L3 in tract inferior fronto-occipital fasciculus (L)	HP:0500049	Retinopathy of prematurity	7	-0.000846931	0.00112399	-0.753502	0.451223	0.236893	0.45	0.994287
PGS001737	WA L3 in tract inferior longitudinal fasciculus (L)	HP:0500049	Retinopathy of prematurity	7	-0.00160733	0.00112388	-1.43016	0.152804	0.299233	0.1486	0.994287
PGS001738	WA L3 in tract inferior longitudinal fasciculus (R)	HP:0500049	Retinopathy of prematurity	7	-0.00134292	0.00111094	-1.20881	0.226855	0.274599	0.2294	0.994287
PGS001739	WA L3 in tract superior longitudinal fasciculus (L)	HP:0500049	Retinopathy of prematurity	7	-0.000833879	0.00111892	-0.745255	0.456192	0.236372	0.4547	0.994287
PGS001741	WA L3 in tract superior thalamic radiation (R)	HP:0500049	Retinopathy of prematurity	7	0.000481707	0.00111093	0.433608	0.664613	0.220859	0.6694	0.994287
PGS001743	WA L3 in tract uncinate fasciculus (R)	HP:0500049	Retinopathy of prematurity	7	-0.000840865	0.00110029	-0.764218	0.444813	0.23758	0.4397	0.994287
PGS001744	WA MD in tract acoustic radiation (R)	HP:0500049	Retinopathy of prematurity	7	0.00109437	0.00113153	0.967162	0.333562	0.252411	0.3345	0.994287
PGS001745	WA MD in tract anterior thalamic radiation (L)	HP:0500049	Retinopathy of prematurity	7	-0.0010581	0.00111483	-0.949115	0.342659	0.250952	0.346	0.994287
PGS001749	WA MD in tract forceps minor	HP:0500049	Retinopathy of prematurity	7	-0.00103797	0.00110005	-0.943571	0.345485	0.250509	0.3396	0.994287
PGS001752	WA MD in tract inferior longitudinal fasciculus (L)	HP:0500049	Retinopathy of prematurity	7	-0.000837352	0.00112636	-0.743412	0.457306	0.236256	0.4566	0.994287
PGS001753	WA MD in tract inferior longitudinal fasciculus (R)	HP:0500049	Retinopathy of prematurity	7	-0.000668509	0.00111264	-0.600832	0.548009	0.228164	0.5489	0.994287
PGS001755	WA MD in tract superior thalamic radiation (L)	HP:0500049	Retinopathy of prematurity	7	0.000557351	0.00110657	0.503676	0.614536	0.223632	0.6154	0.994287
PGS001757	WA MD in tract uncinate fasciculus (L)	HP:0500049	Retinopathy of prematurity	7	-0.00125136	0.00111774	-1.11955	0.26302	0.26583	0.2643	0.994287
PGS001758	WA MD in tract uncinate fasciculus (R)	HP:0500049	Retinopathy of prematurity	7	-0.0010829	0.00110488	-0.980102	0.327136	0.253475	0.3304	0.994287
PGS001759	WA MO in tract forceps minor	HP:0500049	Retinopathy of prematurity	7	0.000703354	0.00112615	0.624565	0.532317	0.229391	0.5354	0.994287
PGS001761	WA MO in tract middle cerebellar peduncle	HP:0500049	Retinopathy of prematurity	7	-0.00126475	0.00111113	-1.13825	0.25513	0.267612	0.2599	0.994287
PGS001762	WA MO in tract posterior thalamic radiation (L)	HP:0500049	Retinopathy of prematurity	7	-0.00195288	0.00113125	-1.7263	0.0844231	0.338632	0.0857	0.994287
PGS001763	WA MO in tract posterior thalamic radiation (R)	HP:0500049	Retinopathy of prematurity	7	0.000663622	0.00112603	0.589348	0.555684	0.227586	0.5585	0.994287
PGS001764	WA MO in tract superior longitudinal fasciculus (L)	HP:0500049	Retinopathy of prematurity	7	0.00138738	0.00110633	1.25404	0.209952	0.279297	0.2124	0.994287
PGS001767	WA OD in tract inferior longitudinal fasciculus (R)	HP:0500049	Retinopathy of prematurity	7	-0.000974168	0.00112663	-0.864671	0.387307	0.244487	0.3852	0.994287
PGS001770	WA OD in tract superior longitudinal fasciculus (R)	HP:0500049	Retinopathy of prematurity	7	-0.000622533	0.00111359	-0.559031	0.576194	0.226116	0.5846	0.994287
PGS001771	WA OD in tract superior thalamic radiation (R)	HP:0500049	Retinopathy of prematurity	7	-0.000481518	0.0011055	-0.435568	0.66319	0.220931	0.668	0.994287
PGS001772	ZEBRA antigen for Epstein-Barr Virus	HP:0500049	Retinopathy of prematurity	7	-0.00107453	0.00113684	-0.945185	0.344661	0.250638	0.3479	0.994287
PGS001773	Moderate-to-severe atopic dermatitis	HP:0500049	Retinopathy of prematurity	7	-0.00075495	0.00111007	-0.680093	0.496512	0.23245	0.4979	0.994287
PGS001784	Abdominal aortic aneurysm	HP:0500049	Retinopathy of prematurity	7	0.000829565	0.00110139	0.753196	0.451407	0.236874	0.4493	0.994287
PGS001785	Acute appendicitis	HP:0500049	Retinopathy of prematurity	7	-0.00172358	0.0010934	-1.57636	0.115077	0.317764	0.113	0.994287
PGS001786	Appendectomy	HP:0500049	Retinopathy of prematurity	7	-0.00127533	0.00110461	-1.15455	0.248393	0.269188	0.2517	0.994287
PGS001788	Chronic obstructive pulmonary disease	HP:0500049	Retinopathy of prematurity	7	0.00172412	0.00111588	1.54507	0.122462	0.313648	0.1215	0.994287
PGS001791	Idiopathic pulmonary fibrosis	HP:0500049	Retinopathy of prematurity	7	0.00110594	0.00112804	0.980411	0.326983	0.2535	0.3215	0.994287
PGS001792	Primary open-angle glaucoma	HP:0500049	Retinopathy of prematurity	7	0.0014459	0.00109064	1.32574	0.185052	0.287099	0.1813	0.994287
PGS001795	Uterine cancer	HP:0500049	Retinopathy of prematurity	7	0.000524536	0.00113674	0.461438	0.644527	0.221911	0.6448	0.994287
PGS001800	Forced expiratory volume (FEV1)	HP:0500049	Retinopathy of prematurity	7	0.000852222	0.00113704	0.749507	0.453626	0.23664	0.4452	0.994287
PGS001801	FEV1/FVC ratio	HP:0500049	Retinopathy of prematurity	7	-0.00162565	0.00113887	-1.42742	0.15359	0.298904	0.1518	0.994287
PGS001810	Polycythemia vera	HP:0500049	Retinopathy of prematurity	7	-0.000717172	0.00107669	-0.66609	0.505419	0.231654	0.5062	0.994287
PGS001879	Ganglion and cyst of synovium, tendon, and bursa	HP:0500049	Retinopathy of prematurity	7	0.00144578	0.00109816	1.31655	0.188119	0.286074	0.1847	0.994287
PGS001985	logMAR in round (left/right)	HP:0500049	Retinopathy of prematurity	7	-0.00119909	0.00112478	-1.06607	0.2865	0.260898	0.2902	0.994287
PGS002020	Benign neoplasm of other parts of digestive system	HP:0500049	Retinopathy of prematurity	7	0.00092216	0.00111581	0.82645	0.408632	0.241759	0.4056	0.994287
PGS002023	Thyrotoxicosis with or without goiter	HP:0500049	Retinopathy of prematurity	7	-0.000961385	0.00112811	-0.852206	0.394186	0.243584	0.394	0.994287
PGS002025	Type 1 diabetes	HP:0500049	Retinopathy of prematurity	7	-0.000552157	0.00109756	-0.503075	0.614958	0.223607	0.6175	0.994287
PGS002028	Hypoglycemia	HP:0500049	Retinopathy of prematurity	7	0.000971476	0.00109279	0.888988	0.3741	0.246287	0.3744	0.994287
PGS002029	Disorders of lipoid metabolism	HP:0500049	Retinopathy of prematurity	7	0.000505013	0.00109051	0.4631	0.643336	0.221976	0.6472	0.994287
PGS002031	Disorders of iron metabolism	HP:0500049	Retinopathy of prematurity	7	-0.0012371	0.00109877	-1.12589	0.260328	0.26643	0.2149	0.994287
PGS002032	Disorders of bilirubin excretion	HP:0500049	Retinopathy of prematurity	7	-0.000939154	0.00112998	-0.831122	0.405989	0.242086	0.4335	0.994287
PGS002033	Overweight, obesity and other hyperalimentation	HP:0500049	Retinopathy of prematurity	7	0.000524865	0.00110882	0.473354	0.636004	0.222381	0.6408	0.994287
PGS002039	Other peripheral nerve disorders	HP:0500049	Retinopathy of prematurity	7	-0.00186489	0.00109954	-1.69607	0.0900047	0.334272	0.0916	0.994287
PGS002040	Retinal detachments and defects	HP:0500049	Retinopathy of prematurity	7	0.00193106	0.00110235	1.75177	0.0799427	0.342364	0.0776	0.994287
PGS002041	Macular degeneration (senile) of retina NOS	HP:0500049	Retinopathy of prematurity	7	-0.000740832	0.00110518	-0.670329	0.502714	0.231894	0.5038	0.994287
PGS002045	Inflammation of the eye	HP:0500049	Retinopathy of prematurity	7	-0.00111862	0.00110674	-1.01073	0.312248	0.256048	0.3055	0.994287
PGS002046	Otosclerosis	HP:0500049	Retinopathy of prematurity	7	0.00107102	0.00112864	0.948943	0.342746	0.250938	0.3492	0.994287
PGS002051	Congestive heart failure; nonhypertensive	HP:0500049	Retinopathy of prematurity	7	0.000504807	0.00113651	0.444173	0.656958	0.221251	0.6543	0.994287
PGS002052	Occlusion and stenosis of precerebral arteries	HP:0500049	Retinopathy of prematurity	7	0.00178995	0.0011174	1.60189	0.109314	0.321183	0.1079	0.994287
PGS002053	Cerebrovascular disease	HP:0500049	Retinopathy of prematurity	7	0.00120522	0.00112748	1.06895	0.285203	0.261157	0.2843	0.994287
PGS002056	Phlebitis and thrombophlebitis	HP:0500049	Retinopathy of prematurity	7	0.0019359	0.00109374	1.76998	0.0768586	0.345066	0.0754	0.994287
PGS002057	Varicose veins	HP:0500049	Retinopathy of prematurity	7	-0.000598089	0.00112191	-0.533099	0.594015	0.22492	0.5966	0.994287
PGS002059	Circulatory disease NEC	HP:0500049	Retinopathy of prematurity	7	0.00114	0.00110144	1.03501	0.300769	0.258144	0.301	0.994287
PGS002060	Nasal polyps	HP:0500049	Retinopathy of prematurity	7	0.000755617	0.00111292	0.678947	0.497238	0.232385	0.5004	0.994287
PGS002062	Chronic airway obstruction	HP:0500049	Retinopathy of prematurity	7	0.00123317	0.00111273	1.10824	0.267869	0.264767	0.2749	0.994287
PGS002063	Esophagitis, GERD and related diseases	HP:0500049	Retinopathy of prematurity	7	0.000845902	0.00111011	0.761998	0.446137	0.237437	0.4495	0.994287
PGS002065	Inguinal hernia	HP:0500049	Retinopathy of prematurity	7	-0.00179768	0.00112123	-1.60331	0.109001	0.321375	0.1016	0.994287
PGS002067	Celiac disease	HP:0500049	Retinopathy of prematurity	7	-0.00147543	0.00110711	-1.33268	0.182764	0.287877	0.1836	0.994287
PGS002068	Diverticulosis	HP:0500049	Retinopathy of prematurity	7	0.00144031	0.00114172	1.26152	0.207244	0.280091	0.2091	0.994287
PGS002069	Functional digestive disorders	HP:0500049	Retinopathy of prematurity	7	-0.00104902	0.00112581	-0.931796	0.351537	0.249577	0.3528	0.994287
PGS002070	Anal and rectal polyp	HP:0500049	Retinopathy of prematurity	7	-0.00122335	0.00110722	-1.10489	0.269319	0.264454	0.2688	0.994287
PGS002071	Other chronic nonalcoholic liver disease	HP:0500049	Retinopathy of prematurity	7	0.00060471	0.00112199	0.538963	0.589963	0.225186	0.5921	0.994287
PGS002074	Hematuria	HP:0500049	Retinopathy of prematurity	7	-0.000912316	0.00111711	-0.816675	0.414197	0.241081	0.4152	0.994287
PGS002075	Urinary calculus	HP:0500049	Retinopathy of prematurity	7	0.00219916	0.0011074	1.98588	0.0471621	0.379212	0.0475	0.994287
PGS002076	Hyperplasia of prostate	HP:0500049	Retinopathy of prematurity	7	-0.00089371	0.00111601	-0.800812	0.423321	0.239998	0.4178	0.994287
PGS002077	Endometriosis	HP:0500049	Retinopathy of prematurity	7	0.000496496	0.00113663	0.436814	0.662286	0.220977	0.6593	0.994287
PGS002081	Superficial cellulitis and abscess	HP:0500049	Retinopathy of prematurity	7	-0.000677415	0.00111946	-0.605127	0.545152	0.228382	0.534	0.994287
PGS002082	Lupus (localized and systemic)	HP:0500049	Retinopathy of prematurity	7	0.000551204	0.00111265	0.495396	0.620366	0.223283	0.6106	0.994287
PGS002084	Sarcoidosis	HP:0500049	Retinopathy of prematurity	7	-0.00189605	0.00110575	-1.71472	0.0865267	0.336953	0.0866	0.994287
PGS002085	Seborrheic keratosis	HP:0500049	Retinopathy of prematurity	7	-0.000715733	0.00108691	-0.658505	0.510278	0.23123	0.5145	0.994287
PGS002087	Sebaceous cyst	HP:0500049	Retinopathy of prematurity	7	0.00171851	0.00114537	1.5004	0.133645	0.307912	0.1243	0.994287
PGS002088	Rheumatoid arthritis	HP:0500049	Retinopathy of prematurity	7	0.00171501	0.00111886	1.53282	0.125453	0.312058	0.1219	0.994287
PGS002090	Other arthropathies	HP:0500049	Retinopathy of prematurity	7	-0.000808477	0.00109603	-0.737638	0.460807	0.235895	0.4697	0.994287
PGS002091	Polymyalgia Rheumatica	HP:0500049	Retinopathy of prematurity	7	0.00195424	0.00110283	1.77202	0.07652	0.34537	0.0685	0.994287
PGS002092	Contracture of palmar fascia [Dupuytren's disease]	HP:0500049	Retinopathy of prematurity	7	0.000583952	0.00111792	0.522358	0.60147	0.224442	0.599	0.994287
PGS002093	Hallux valgus (Bunion)	HP:0500049	Retinopathy of prematurity	7	-0.000516544	0.00112053	-0.460984	0.644853	0.221893	0.6411	0.994287
PGS002094	Osteoarthrosis	HP:0500049	Retinopathy of prematurity	7	-0.00104071	0.00111177	-0.936079	0.349328	0.249915	0.3451	0.994287
PGS002098	Recent poor appetite or overeating	HP:0500049	Retinopathy of prematurity	7	0.00190007	0.00110774	1.71526	0.0864281	0.337031	0.0889	0.994287
PGS002099	Albumin	HP:0500049	Retinopathy of prematurity	7	0.0010964	0.00109654	0.999865	0.317478	0.255126	0.3191	0.994287
PGS002101	Apolipoprotein A	HP:0500049	Retinopathy of prematurity	7	0.00224351	0.00113307	1.98002	0.0478168	0.378235	0.0465	0.994287
PGS002102	Apolipoprotein B	HP:0500049	Retinopathy of prematurity	7	0.00059826	0.00112892	0.529942	0.596202	0.224779	0.5992	0.994287
PGS002104	Hearing difficulty/problems	HP:0500049	Retinopathy of prematurity	7	0.000875537	0.00111049	0.788421	0.43053	0.239166	0.4349	0.994287
PGS002105	Birth weight	HP:0500049	Retinopathy of prematurity	7	0.000925634	0.00110292	0.839255	0.401411	0.242659	0.4124	0.994287
PGS002106	Calcium	HP:0500049	Retinopathy of prematurity	7	0.00226469	0.00112528	2.01255	0.0442747	0.383702	0.0456	0.994287
PGS002107	Diagnosed with coeliac disease or gluten sensitivity	HP:0500049	Retinopathy of prematurity	7	-0.00139979	0.0011127	-1.25801	0.208513	0.279718	0.2045	0.994287
PGS002108	Cholesterol	HP:0500049	Retinopathy of prematurity	7	0.00140392	0.00111028	1.26448	0.206184	0.280406	0.2011	0.994287
PGS002109	Hair colour (natural, before greying)	HP:0500049	Retinopathy of prematurity	7	-0.000532913	0.00111722	-0.476998	0.633407	0.222527	0.6348	0.994287
PGS002110	Skin colour	HP:0500049	Retinopathy of prematurity	7	-0.00224678	0.0011251	-1.99696	0.045944	0.38107	0.0469	0.994287
PGS002113	Depression possibly related to stressful or traumatic event	HP:0500049	Retinopathy of prematurity	7	0.00118827	0.00110122	1.07905	0.280676	0.262073	0.2819	0.994287
PGS002115	Alcohol drinker status	HP:0500049	Retinopathy of prematurity	7	-0.00109568	0.00111679	-0.981104	0.326642	0.253558	0.3239	0.994287
PGS002116	P duration	HP:0500049	Retinopathy of prematurity	7	0.00133419	0.00113245	1.17815	0.238855	0.271511	0.2453	0.994287
PGS002117	PP interval	HP:0500049	Retinopathy of prematurity	7	0.00178745	0.00111316	1.60574	0.108464	0.321705	0.1057	0.994287
PGS002118	PQ interval	HP:0500049	Retinopathy of prematurity	7	0.00123389	0.00110946	1.11215	0.266187	0.265133	0.2697	0.994287
PGS002119	QT interval	HP:0500049	Retinopathy of prematurity	7	0.0020646	0.00111361	1.85397	0.0638676	0.357886	0.0636	0.994287
PGS002121	RR interval	HP:0500049	Retinopathy of prematurity	7	0.00206652	0.00110933	1.86285	0.0626075	0.359275	0.0617	0.994287
PGS002122	Red blood cell (erythrocyte) distribution width	HP:0500049	Retinopathy of prematurity	7	0.00174718	0.00110679	1.5786	0.114562	0.318062	0.1132	0.994287
PGS002123	Red blood cell (erythrocyte) count	HP:0500049	Retinopathy of prematurity	7	0.000632991	0.00110565	0.572505	0.567034	0.22676	0.5624	0.994287
PGS002124	Ever addicted to any substance or behaviour	HP:0500049	Retinopathy of prematurity	7	-0.000920555	0.00109716	-0.839038	0.401533	0.242644	0.4045	0.994287
PGS002127	Age at first live birth	HP:0500049	Retinopathy of prematurity	7	-0.000685692	0.00110772	-0.619011	0.535969	0.2291	0.5318	0.994287
PGS002132	Falls in the last year	HP:0500049	Retinopathy of prematurity	7	-0.00133501	0.00111885	-1.1932	0.232911	0.273016	0.2309	0.994287
PGS002133	Body fat percentage	HP:0500049	Retinopathy of prematurity	7	0.000595472	0.00109548	0.543571	0.586788	0.225396	0.5907	0.994287
PGS002135	Fluid intelligence score	HP:0500049	Retinopathy of prematurity	7	0.000832617	0.00112287	0.741505	0.458461	0.236136	0.457	0.994287
PGS002137	Fractured/broken bones in last 5 years	HP:0500049	Retinopathy of prematurity	7	-0.00142806	0.00110869	-1.28806	0.19785	0.282945	0.1989	0.994287
PGS002143	Hand grip strength (mean of both)	HP:0500049	Retinopathy of prematurity	7	-0.0013288	0.00111073	-1.19633	0.231686	0.273332	0.2295	0.994287
PGS002144	Trouble falling asleep	HP:0500049	Retinopathy of prematurity	7	-0.00107167	0.00112054	-0.95639	0.338973	0.251537	0.3375	0.994287
PGS002146	Standing height	HP:0500049	Retinopathy of prematurity	7	-0.00198111	0.00110362	-1.7951	0.0727648	0.348838	0.074	0.994287
PGS002150	LDL direct	HP:0500049	Retinopathy of prematurity	7	0.000800699	0.00111915	0.715455	0.474399	0.234534	0.4782	0.994287
PGS002151	Handedness (chirality/laterality)	HP:0500049	Retinopathy of prematurity	7	0.00122653	0.00112264	1.09254	0.274705	0.26331	0.2785	0.994287
PGS002153	General happiness with own health	HP:0500049	Retinopathy of prematurity	7	0.00156219	0.00111322	1.40331	0.160655	0.296026	0.1613	0.994287
PGS002154	General happiness	HP:0500049	Retinopathy of prematurity	7	0.00193237	0.00109984	1.75695	0.0790549	0.34313	0.0804	0.994287
PGS002157	Alkaline phosphatase	HP:0500049	Retinopathy of prematurity	7	0.00136329	0.00108883	1.25207	0.210669	0.279089	0.2119	0.994287
PGS002158	Alanine aminotransferase	HP:0500049	Retinopathy of prematurity	7	0.00112831	0.00110038	1.02538	0.305289	0.257307	0.3009	0.994287
PGS002159	Aspartate aminotransferase	HP:0500049	Retinopathy of prematurity	7	0.000941752	0.00110861	0.849487	0.395696	0.243389	0.3984	0.994287
PGS002162	Creatinine (enzymatic) in urine	HP:0500049	Retinopathy of prematurity	7	0.000955661	0.00110015	0.868662	0.38512	0.244779	0.3888	0.994287
PGS002163	Creatinine	HP:0500049	Retinopathy of prematurity	7	0.00114568	0.0011301	1.01378	0.310791	0.256309	0.3155	0.994287
PGS002167	Eosinophil percentage	HP:0500049	Retinopathy of prematurity	7	0.000522074	0.00112193	0.465337	0.641733	0.222063	0.639	0.994287
PGS002168	Whole body fat-free mass	HP:0500049	Retinopathy of prematurity	7	-0.000484606	0.00110031	-0.440429	0.659667	0.221111	0.6594	0.994287
PGS002173	Heel bone mineral density (BMD)	HP:0500049	Retinopathy of prematurity	7	-0.000843539	0.00115205	-0.732204	0.464117	0.235557	0.462	0.994287
PGS002174	Heel Broadband ultrasound attenuation, direct entry	HP:0500049	Retinopathy of prematurity	7	-0.000613825	0.00115268	-0.53252	0.594416	0.224894	0.5886	0.994287
PGS002175	Speed of sound through heel	HP:0500049	Retinopathy of prematurity	7	-0.00109411	0.00114096	-0.958938	0.337688	0.251743	0.336	0.994287
PGS002176	Hip circumference	HP:0500049	Retinopathy of prematurity	7	0.000712637	0.0011003	0.647676	0.517257	0.230633	0.5163	0.994287
PGS002178	IGF-1	HP:0500049	Retinopathy of prematurity	7	-0.00125747	0.00110543	-1.13754	0.255427	0.267543	0.2574	0.994287
PGS002182	Gamma glutamyltransferase	HP:0500049	Retinopathy of prematurity	7	-0.000877357	0.00110708	-0.792494	0.428152	0.239438	0.4237	0.994287
PGS002185	Microalbumin in urine	HP:0500049	Retinopathy of prematurity	7	-0.00100259	0.00113192	-0.885736	0.37585	0.246044	0.3736	0.994287
PGS002188	Platelet crit	HP:0500049	Retinopathy of prematurity	7	0.000617638	0.00111768	0.552605	0.580586	0.225815	0.5873	0.994287
PGS002189	Mean platelet (thrombocyte) volume	HP:0500049	Retinopathy of prematurity	7	0.000621055	0.00111349	0.557755	0.577065	0.226056	0.5718	0.994287
PGS002190	Platelet distribution width	HP:0500049	Retinopathy of prematurity	7	0.000542257	0.00110466	0.490882	0.623556	0.223095	0.6101	0.994287
PGS002192	Potassium in urine	HP:0500049	Retinopathy of prematurity	7	0.00113263	0.00112661	1.00535	0.314831	0.25559	0.3101	0.994287
PGS002194	Reticulocyte count	HP:0500049	Retinopathy of prematurity	7	0.00111917	0.00110348	1.01422	0.310581	0.256346	0.311	0.994287
PGS002202	Whole body water mass	HP:0500049	Retinopathy of prematurity	7	-0.000524421	0.00110119	-0.476233	0.633952	0.222497	0.6285	0.994287
PGS002203	Lymphocyte percentage	HP:0500049	Retinopathy of prematurity	7	0.000725086	0.00108818	0.666327	0.505267	0.231668	0.5055	0.994287
PGS002204	Hair/balding pattern	HP:0500049	Retinopathy of prematurity	7	-0.000573717	0.0010933	-0.524758	0.599801	0.224548	0.6038	0.994287
PGS002205	Testosterone (male only)	HP:0500049	Retinopathy of prematurity	7	0.00124676	0.00112598	1.10727	0.268291	0.264676	0.2705	0.994287
PGS002206	Mean corpuscular haemoglobin	HP:0500049	Retinopathy of prematurity	7	-0.00171683	0.00111217	-1.54367	0.122802	0.313465	0.1175	0.994287
PGS002207	Mean corpuscular volume	HP:0500049	Retinopathy of prematurity	7	-0.00215961	0.00110717	-1.95057	0.0512261	0.373361	0.05	0.994287
PGS002208	Monocyte percentage	HP:0500049	Retinopathy of prematurity	7	0.00069506	0.00111718	0.622158	0.533898	0.229265	0.5319	0.994287
PGS002210	Use of sun/uv protection	HP:0500049	Retinopathy of prematurity	7	0.00147729	0.00110442	1.33762	0.181148	0.288433	0.1795	0.994287
PGS002212	Daytime dozing / sleeping (narcolepsy)	HP:0500049	Retinopathy of prematurity	7	0.000475253	0.00110804	0.428912	0.668027	0.220688	0.6708	0.994287
PGS002219	Total protein	HP:0500049	Retinopathy of prematurity	7	0.000794778	0.00110194	0.721255	0.470824	0.234886	0.4653	0.994287
PGS002221	Mean reticulocyte volume	HP:0500049	Retinopathy of prematurity	7	-0.00126687	0.00112023	-1.1309	0.258212	0.266908	0.2706	0.994287
PGS002223	Sensitive stomach	HP:0500049	Retinopathy of prematurity	7	0.000461034	0.00108982	0.423037	0.672307	0.220476	0.6638	0.994287
PGS002224	Sitting height	HP:0500049	Retinopathy of prematurity	7	-0.0012284	0.00112146	-1.09536	0.27347	0.263569	0.2731	0.994287
PGS002225	Snoring	HP:0500049	Retinopathy of prematurity	7	0.000565639	0.00110035	0.514053	0.607263	0.224078	0.603	0.994287
PGS002226	Sodium in urine	HP:0500049	Retinopathy of prematurity	7	0.00138791	0.00110837	1.25221	0.210617	0.279104	0.2095	0.994287
PGS002227	Mean sphered cell volume	HP:0500049	Retinopathy of prematurity	7	-0.00216143	0.00110843	-1.94999	0.0512949	0.373266	0.0496	0.994287
PGS002229	Urate	HP:0500049	Retinopathy of prematurity	7	-0.000687896	0.00112294	-0.612582	0.540212	0.228766	0.5522	0.994287
PGS002232	Stool Frequency	HP:0500049	Retinopathy of prematurity	7	0.00101711	0.00110397	0.921317	0.356979	0.248757	0.3562	0.994287
PGS002236	Ascending aorta diameter (MRI-derived)	HP:0500049	Retinopathy of prematurity	7	-0.000919713	0.00112345	-0.818653	0.413067	0.241217	0.409	0.994287
PGS002237	Chronic Kidney Disease (stage 3 or greater)	HP:0500049	Retinopathy of prematurity	7	0.00137646	0.00113681	1.21081	0.226088	0.274803	0.2232	0.994287
PGS002247	Melanoma	HP:0500049	Retinopathy of prematurity	7	0.00186806	0.00112722	1.65723	0.097605	0.328785	0.0934	0.994287
PGS002254	Physical activity (self-reported)	HP:0500049	Retinopathy of prematurity	7	-0.000800539	0.00112138	-0.713888	0.475367	0.234439	0.4611	0.994287
PGS002256	Gestational diabetes mellitus in early pregnancy	HP:0500049	Retinopathy of prematurity	7	0.0017842	0.00110501	1.61464	0.106521	0.322913	0.1012	0.994287
PGS002263	Uterine fibroids	HP:0500049	Retinopathy of prematurity	7	0.000505342	0.00113684	0.444515	0.656711	0.221263	0.6508	0.994287
PGS002264	Pancreatic ductal adenocarcinoma	HP:0500049	Retinopathy of prematurity	7	0.00221094	0.00110732	1.99666	0.045977	0.381019	0.0429	0.994287
PGS002266	Nonsyndromic cleft lip with or without cleft palate	HP:0500049	Retinopathy of prematurity	7	-0.000721786	0.00110374	-0.653947	0.513209	0.230978	0.5164	0.994287
PGS002267	Ascending thoracic aortic diameter	HP:0500049	Retinopathy of prematurity	7	0.00145866	0.00111937	1.30311	0.192663	0.28459	0.1916	0.994287
PGS002278	Supranormal left ventricular ejection fraction	HP:0500049	Retinopathy of prematurity	7	0.00156059	0.00110057	1.41798	0.156329	0.297771	0.1556	0.994287
PGS002279	Reduced left ventricular ejection fraction	HP:0500049	Retinopathy of prematurity	7	-0.00166348	0.00111886	-1.48677	0.13721	0.306195	0.1312	0.994287
PGS002282	Nonalcoholic fatty liver disease	HP:0500049	Retinopathy of prematurity	7	0.00100005	0.00110084	0.908444	0.363736	0.247763	0.3677	0.994287
PGS002290	Uric acid level	HP:0500049	Retinopathy of prematurity	7	-0.00169007	0.00113263	-1.49216	0.135791	0.306872	0.1312	0.994287
PGS002291	Nasopharyngeal carcinoma	HP:0500049	Retinopathy of prematurity	7	-0.000802688	0.00112105	-0.716017	0.474052	0.234568	0.4753	0.994287
PGS002295	Insulin growth-like factor-1 level	HP:0500049	Retinopathy of prematurity	7	-0.00110728	0.00111676	-0.991511	0.321538	0.254424	0.3302	0.994287
PGS002299	Gastric cancer	HP:0500049	Retinopathy of prematurity	7	0.000912084	0.00110687	0.824018	0.410012	0.241589	0.4067	0.994287
PGS002304	Follicular lymphoma	HP:0500049	Retinopathy of prematurity	7	0.000943637	0.0011337	0.83235	0.405295	0.242172	0.4149	0.994287
PGS002311	Asthma	HP:0500049	Retinopathy of prematurity	7	-0.000647572	0.0011174	-0.579532	0.562285	0.227102	0.5608	0.994287
PGS002315	Bone Mineral Density	HP:0500049	Retinopathy of prematurity	7	-0.000976962	0.00113307	-0.862226	0.388651	0.244309	0.3911	0.994287
PGS002316	Cardiovascular disease	HP:0500049	Retinopathy of prematurity	7	0.000928101	0.00110797	0.837661	0.402305	0.242546	0.3957	0.994287
PGS002317	Childless	HP:0500049	Retinopathy of prematurity	7	0.00167248	0.00111061	1.5059	0.132225	0.30861	0.1364	0.994287
PGS002318	Chronotype (morning person)	HP:0500049	Retinopathy of prematurity	7	-0.00116398	0.00110011	-1.05806	0.290138	0.26018	0.2886	0.994287
PGS002320	Dermatologic diseases	HP:0500049	Retinopathy of prematurity	7	-0.00166483	0.0011123	-1.49675	0.134592	0.307451	0.1356	0.994287
PGS002321	Diabetes (any type)	HP:0500049	Retinopathy of prematurity	7	0.00116466	0.00110275	1.05614	0.291012	0.260009	0.2932	0.994287
PGS002324	Endocrine and diabetes diseases	HP:0500049	Retinopathy of prematurity	7	0.00099394	0.00111074	0.894848	0.37096	0.246728	0.3653	0.994287
PGS002325	Eosinophil count	HP:0500049	Retinopathy of prematurity	7	0.00160805	0.00111678	1.4399	0.150029	0.300412	0.1479	0.994287
PGS002327	Forced Vital Capacity	HP:0500049	Retinopathy of prematurity	7	-0.00112794	0.00112202	-1.00527	0.314868	0.255584	0.3149	0.994287
PGS002330	Hair Color	HP:0500049	Retinopathy of prematurity	7	0.00138097	0.00112506	1.22747	0.219769	0.276516	0.2173	0.994287
PGS002334	High cholesterol	HP:0500049	Retinopathy of prematurity	7	0.0012801	0.00109883	1.16497	0.244149	0.270208	0.2395	0.994287
PGS002336	Hypothyroidism	HP:0500049	Retinopathy of prematurity	7	0.000580341	0.00112012	0.518106	0.604433	0.224255	0.6051	0.994287
PGS002338	Lymphocyte Count	HP:0500049	Retinopathy of prematurity	7	0.00121327	0.00111826	1.08496	0.278049	0.262613	0.2742	0.994287
PGS002341	Monocyte Count	HP:0500049	Retinopathy of prematurity	7	0.000712248	0.00112356	0.633922	0.526193	0.229889	0.5253	0.994287
PGS002344	Psoriasis	HP:0500049	Retinopathy of prematurity	7	-0.00183577	0.0011141	-1.64776	0.0995347	0.327466	0.0946	0.994287
PGS002346	Red Blood Cell Distribution Width	HP:0500049	Retinopathy of prematurity	7	0.00138998	0.00111009	1.25213	0.210646	0.279095	0.209	0.994287
PGS002347	Respiratory and ear-nose-throat diseases	HP:0500049	Retinopathy of prematurity	7	-0.000467889	0.00111536	-0.419497	0.674891	0.22035	0.6658	0.994287
PGS002351	Thyroid (self-reported conditions)	HP:0500049	Retinopathy of prematurity	7	0.000706911	0.00111031	0.636677	0.524397	0.230036	0.5286	0.994287
PGS002356	Waist-Hip Ratio	HP:0500049	Retinopathy of prematurity	7	-0.000561836	0.00110934	-0.506458	0.612582	0.223751	0.6173	0.994287
PGS002726	Multiple sclerosis	HP:0500049	Retinopathy of prematurity	7	0.00107544	0.00111045	0.968469	0.332909	0.252518	0.3335	0.994287
PGS002732	Chronic elevation of alanine aminotransferase	HP:0500049	Retinopathy of prematurity	7	-0.000828432	0.00108445	-0.763921	0.44499	0.237561	0.4263	0.994287
PGS002737	Endometrial cancer	HP:0500049	Retinopathy of prematurity	7	0.00115225	0.00112268	1.02634	0.304837	0.25739	0.3045	0.994287
PGS002738	Alcohol use disorder	HP:0500049	Retinopathy of prematurity	7	-0.000900032	0.00111351	-0.808281	0.41901	0.240505	0.4177	0.994287
PGS002747	Gastrointestinal cancer	HP:0500049	Retinopathy of prematurity	7	0.000789723	0.00111184	0.710286	0.477597	0.234223	0.4751	0.994287
PGS002749	Total knee replacement	HP:0500049	Retinopathy of prematurity	7	0.000624384	0.00109529	0.570063	0.568689	0.226642	0.5685	0.994287
PGS002750	Total hip replacement	HP:0500049	Retinopathy of prematurity	7	-0.00101168	0.00111397	-0.908174	0.363879	0.247743	0.3596	0.994287
PGS002753	Alzheimer's disease	HP:0500049	Retinopathy of prematurity	7	-0.000667084	0.00112424	-0.593362	0.552995	0.227787	0.5505	0.994287
PGS002759	Depression	HP:0500049	Retinopathy of prematurity	7	0.000462342	0.00110309	0.419132	0.675158	0.220338	0.6721	0.994287
PGS002760	Epilepsy	HP:0500049	Retinopathy of prematurity	7	0.0014388	0.00111944	1.28528	0.198821	0.282643	0.1985	0.994287
PGS002761	Glaucoma	HP:0500049	Retinopathy of prematurity	7	0.000708978	0.0011048	0.641725	0.521114	0.230309	0.5177	0.994287
PGS002762	Gout	HP:0500049	Retinopathy of prematurity	7	0.000618914	0.00110778	0.558698	0.57642	0.226101	0.5835	0.994287
PGS002763	Hip osteoarthritis	HP:0500049	Retinopathy of prematurity	7	-0.00161114	0.00111245	-1.44828	0.147672	0.301433	0.1405	0.994287
PGS002764	Hypercholesterolemia	HP:0500049	Retinopathy of prematurity	7	0.00108241	0.0011151	0.970683	0.331805	0.252699	0.3324	0.994287
PGS002767	Knee osteoarthritis	HP:0500049	Retinopathy of prematurity	7	-0.000586035	0.00110284	-0.531389	0.595199	0.224844	0.5946	0.994287
PGS002768	Osteoporosis	HP:0500049	Retinopathy of prematurity	7	0.00067971	0.00115065	0.590718	0.554766	0.227655	0.5609	0.994287
PGS002769	Seropositive rheumatoid arthritis	HP:0500049	Retinopathy of prematurity	7	0.00132302	0.00112076	1.18047	0.237931	0.271742	0.2383	0.994287
PGS002774	Incident atrial fibrillation	HP:0500049	Retinopathy of prematurity	7	-0.00174099	0.00113418	-1.53502	0.124913	0.312342	0.1218	0.994287
PGS002776	Incident coronary artery disease	HP:0500049	Retinopathy of prematurity	7	0.000880551	0.0011073	0.795225	0.426563	0.239621	0.4267	0.994287
PGS002778	Incident hypertension	HP:0500049	Retinopathy of prematurity	7	0.000899612	0.00110884	0.811307	0.417271	0.240712	0.4157	0.994287
PGS002780	Incident type 2 diabetes	HP:0500049	Retinopathy of prematurity	7	0.00151355	0.00112289	1.34791	0.177817	0.289598	0.1758	0.994287
PGS002782	nonHDL Cholesterol	HP:0500049	Retinopathy of prematurity	7	0.000591217	0.00109359	0.54062	0.58882	0.225261	0.5979	0.994287
PGS002786	Bipolar disorder	HP:0500049	Retinopathy of prematurity	7	-0.000669722	0.00114584	-0.584481	0.558952	0.227345	0.5562	0.994287
PGS002787	Type 1 bipolar disorder	HP:0500049	Retinopathy of prematurity	7	-0.000749346	0.00113171	-0.662138	0.507947	0.231433	0.5126	0.994287
PGS002788	Type 2 bipolar disorder	HP:0500049	Retinopathy of prematurity	7	-0.000757912	0.00112174	-0.675658	0.499324	0.232196	0.4876	0.994287
PGS002790	Autism spectrum disorder	HP:0500049	Retinopathy of prematurity	7	0.000618951	0.00112013	0.552571	0.580609	0.225813	0.5762	0.994287
PGS002853	BMI	HP:0500049	Retinopathy of prematurity	7	0.00138578	0.00108212	1.28062	0.200452	0.282139	0.1984	0.994287
PGS002867	C-reactive Protein	HP:0500049	Retinopathy of prematurity	7	-0.00115111	0.0011285	-1.02003	0.307817	0.256845	0.3078	0.994287
PGS002892	Diastolic Blood Pressure	HP:0500049	Retinopathy of prematurity	7	0.000639045	0.0011135	0.573906	0.566086	0.226828	0.566	0.994287
PGS002972	Height	HP:0500049	Retinopathy of prematurity	7	-0.000505062	0.00113932	-0.443301	0.657589	0.221218	0.6596	0.994287
PGS002997	Hypertension	HP:0500049	Retinopathy of prematurity	7	0.000729445	0.00111613	0.653548	0.513467	0.230956	0.5096	0.994287
PGS003037	LDL	HP:0500049	Retinopathy of prematurity	7	0.000980388	0.00111205	0.881603	0.378081	0.245735	0.3777	0.994287
PGS003043	Polyunsatturated Fatty Acids	HP:0500049	Retinopathy of prematurity	7	0.00174677	0.00111553	1.56587	0.117513	0.316375	0.1187	0.994287
PGS003072	Systolic Blood Pressure	HP:0500049	Retinopathy of prematurity	7	0.00167967	0.00111007	1.51312	0.130382	0.309528	0.1302	0.994287
PGS003133	Thinness	HP:0500049	Retinopathy of prematurity	7	0.000506236	0.00115591	0.437954	0.661459	0.221019	0.6576	0.994287
PGS003137	Total Cholesterol	HP:0500049	Retinopathy of prematurity	7	0.00126637	0.00110863	1.14228	0.253453	0.267999	0.2503	0.994287
PGS003212	Sleep Apnea	HP:0500049	Retinopathy of prematurity	7	-0.00149429	0.0011227	-1.33098	0.183325	0.287686	0.1803	0.994287
PGS003227	estimated glomerular filtration rate	HP:0500049	Retinopathy of prematurity	7	-0.000743761	0.00110871	-0.670835	0.502391	0.231922	0.5095	0.994287
PGS003268	estimated glomerular filtration rate (Creatine)	HP:0500049	Retinopathy of prematurity	7	0.00180243	0.00112339	1.60446	0.108746	0.321531	0.1044	0.994287
PGS003282	Cystatin C	HP:0500049	Retinopathy of prematurity	7	0.00102673	0.00112271	0.914506	0.360544	0.24823	0.3609	0.994287
PGS003322	Insomnia	HP:0500049	Retinopathy of prematurity	7	-0.000883018	0.00111781	-0.789952	0.429635	0.239268	0.4275	0.994287
PGS003332	Venous thromboembolism	HP:0500049	Retinopathy of prematurity	7	0.00209011	0.00110316	1.89466	0.0582588	0.36431	0.0567	0.994287
PGS003334	Dementia	HP:0500049	Retinopathy of prematurity	7	0.00200817	0.00110293	1.82075	0.0687705	0.352745	0.0705	0.994287
PGS003335	Bladder cancer	HP:0500049	Retinopathy of prematurity	7	-0.0021335	0.00110959	-1.92279	0.0546268	0.36883	0.0542	0.994287
PGS003354	Childhood steroid-sensitive nephrotic syndrome	HP:0500049	Retinopathy of prematurity	7	0.000559176	0.00111888	0.499763	0.617289	0.223466	0.5876	0.994287
PGS003373	Drinks per week	HP:0500049	Retinopathy of prematurity	7	0.00156831	0.00112252	1.39713	0.162505	0.295296	0.1667	0.994287
PGS003381	Uterine endometrial carcinoma	HP:0500049	Retinopathy of prematurity	7	0.00195735	0.00111379	1.75738	0.0789821	0.343193	0.0765	0.994287
PGS003383	Prostate adenocarcinoma	HP:0500049	Retinopathy of prematurity	7	-0.000656553	0.00112074	-0.585821	0.558052	0.227411	0.5618	0.994287
PGS003387	Esophageal adenocarcinoma or Barrett‚Äôs esophagus	HP:0500049	Retinopathy of prematurity	7	0.000717653	0.00110582	0.648977	0.516416	0.230704	0.5182	0.994287
PGS003388	Esophageal adenocarcinoma	HP:0500049	Retinopathy of prematurity	7	-0.000835417	0.00109836	-0.760604	0.44697	0.237347	0.4489	0.994287
PGS003389	Cervical cancer	HP:0500049	Retinopathy of prematurity	7	-0.00107357	0.00110852	-0.968476	0.332906	0.252519	0.327	0.994287
PGS003390	Head and neck squamous cell carcinoma	HP:0500049	Retinopathy of prematurity	7	-0.000505429	0.0011381	-0.444098	0.657012	0.221248	0.6543	0.994287
PGS003391	Lung cancer	HP:0500049	Retinopathy of prematurity	7	-0.00126585	0.00112581	-1.12439	0.260961	0.266288	0.255	0.994287
PGS003392	Lung squamous cell carcinoma	HP:0500049	Retinopathy of prematurity	7	-0.000711827	0.00112518	-0.632634	0.527034	0.22982	0.5385	0.994287
PGS003406	Intracranial aneurysm	HP:0500049	Retinopathy of prematurity	7	0.000902157	0.00112505	0.801879	0.422703	0.24007	0.4214	0.994287
PGS001140	Seborrheic keratosis (time-to-event)	HP:0002186	Apraxia	17	0.000298887	0.00171679	0.174096	0.861805	0.124923	0.8687	0.994295
PGS001456	Mean ICVF in cerebral peduncle on FA skeleton (R)	HP:0002186	Apraxia	17	-0.000282323	0.00172936	-0.163253	0.870333	0.124768	0.868	0.994295
PGS001470	Mean ICVF in medial lemniscus on FA skeleton (R)	HP:0002186	Apraxia	17	-0.000281636	0.00172176	-0.163575	0.87008	0.124772	0.8694	0.994295
PGS001710	WA L1 in tract superior longitudinal fasciculus (R)	HP:0002186	Apraxia	17	-0.000296371	0.00170245	-0.174086	0.861813	0.124923	0.8672	0.994295
PGS002194	Reticulocyte count	HP:0002186	Apraxia	17	-0.000275957	0.00171714	-0.160707	0.872338	0.124733	0.8699	0.994295
PGS000220	C-C motif chemokine 20 (CCL20) serum levels	HP:0000126	Hydronephrosis	41	0.000256732	0.00273486	0.093874	0.925217	0.35762	0.9264	0.994298
PGS000964	Slipped disc	HP:0000126	Hydronephrosis	41	0.000242581	0.00265625	0.0913246	0.927242	0.3576	0.931	0.994298
PGS001082	MC VP1 antigen for Merkel Cell Polyomavirus	HP:0000126	Hydronephrosis	41	-0.000240817	0.00267331	-0.090082	0.92823	0.357591	0.9313	0.994298
PGS001105	Body fat percentage (trunk fat)	HP:0000126	Hydronephrosis	41	0.000215477	0.00269688	0.0798988	0.936325	0.357517	0.9321	0.994298
PGS001470	Mean ICVF in medial lemniscus on FA skeleton (R)	HP:0000126	Hydronephrosis	41	-0.000236004	0.00265715	-0.0888187	0.929233	0.357581	0.9293	0.994298
PGS001492	Mean ICVF in uncinate fasciculus on FA skeleton (R)	HP:0000126	Hydronephrosis	41	0.000238672	0.0026631	0.0896218	0.928595	0.357587	0.9301	0.994298
PGS001590	Volume of grey matter in Precentral Gyrus (L)	HP:0000126	Hydronephrosis	41	-0.000228762	0.00265718	-0.0860922	0.9314	0.357561	0.93	0.994298
PGS001660	WA FA in tract uncinate fasciculus (R)	HP:0000126	Hydronephrosis	41	0.000246864	0.00267603	0.0922501	0.926507	0.357607	0.9297	0.994298
PGS001719	WA L2 in tract forceps major	HP:0000126	Hydronephrosis	41	0.000231468	0.00270212	0.0856618	0.931743	0.357558	0.9297	0.994298
PGS002762	Gout	HP:0000126	Hydronephrosis	41	0.000243875	0.00265995	0.0916841	0.926957	0.357603	0.9308	0.994298
PGS002763	Hip osteoarthritis	HP:0000126	Hydronephrosis	41	0.000229413	0.00267218	0.0858521	0.931591	0.357559	0.9303	0.994298
PGS001110	Reactive arthropathies (time-to-event)	HP:0000041	Chordee	5	-9.03285e-05	0.000946576	-0.0954267	0.923984	0.224832	0.9249	0.994309
PGS003381	Uterine endometrial carcinoma	HP:0000041	Chordee	5	-9.09842e-05	0.000942277	-0.0965578	0.923086	0.224842	0.9252	0.994309
PGS000106	Neutrophil percentage of white cells	HP:0001622	Premature birth	154	-0.000448655	0.00491589	-0.0912662	0.927289	0.218184	0.9252	0.994309
PGS000259	Leptin (LEP) serum levels	HP:0001622	Premature birth	154	-0.000415487	0.00507948	-0.081797	0.934815	0.218113	0.937	0.994315
PGS000442	Other non-epithelial cancer of skin	HP:0001622	Premature birth	154	0.000433422	0.00515919	0.0840097	0.933056	0.218129	0.9339	0.994315
PGS000707	Cholecystitis	HP:0001622	Premature birth	154	-0.000462472	0.00504409	-0.091686	0.926955	0.218188	0.9272	0.994315
PGS001014	Other disorders of pancreatic internal secretion (time-to-event)	HP:0001622	Premature birth	154	-0.000439138	0.00503538	-0.0872106	0.930512	0.218153	0.93	0.994315
PGS001115	Paracetamol use self-reported	HP:0001622	Premature birth	154	0.000425963	0.00505096	0.084333	0.932799	0.218132	0.9303	0.994315
PGS001276	Retinal disorders in diseases classified elsewhere (time-to-event)	HP:0001622	Premature birth	154	-0.000437979	0.00508997	-0.0860474	0.931436	0.218144	0.9266	0.994315
PGS001277	PE +/- DVT	HP:0001622	Premature birth	154	-0.000425804	0.00499132	-0.0853089	0.932023	0.218139	0.9326	0.994315
PGS001426	Mean FA in fornix on FA skeleton	HP:0001622	Premature birth	154	0.000463592	0.00509374	0.0910121	0.927491	0.218182	0.9312	0.994315
PGS001457	Mean ICVF in cingulum cingulate gyrus on FA skeleton (L)	HP:0001622	Premature birth	154	-0.000454348	0.00506607	-0.0896846	0.928545	0.218172	0.9281	0.994315
PGS001589	Volume of grey matter in Planum Temporale (L)	HP:0001622	Premature birth	154	-0.000424289	0.00505307	-0.0839665	0.93309	0.218129	0.9365	0.994315
PGS001706	WA L1 in tract inferior fronto-occipital fasciculus (R)	HP:0001622	Premature birth	154	-0.000429022	0.00500682	-0.0856876	0.931722	0.218142	0.9322	0.994315
PGS001758	WA MD in tract uncinate fasciculus (R)	HP:0001622	Premature birth	154	0.000407514	0.00501989	0.0811799	0.935306	0.218109	0.9359	0.994315
PGS002152	Alcohol intake frequency	HP:0001622	Premature birth	154	-0.000388861	0.00507529	-0.0766185	0.938934	0.218078	0.9373	0.994315
PGS002776	Incident coronary artery disease	HP:0001622	Premature birth	154	0.000440879	0.00503053	0.0876408	0.93017	0.218156	0.9333	0.994315
PGS000008	ER-positive Breast Cancer	HP:0003074	Hyperglycemia	6	-0.00117754	0.00102174	-1.15249	0.249237	0.264216	0.2465	0.994319
PGS000009	ER-negative Breast Cancer	HP:0003074	Hyperglycemia	6	-0.00120805	0.00103908	-1.16262	0.245102	0.265205	0.2472	0.994319
PGS000013	Coronary artery disease	HP:0003074	Hyperglycemia	6	-0.000650969	0.00102953	-0.632294	0.527256	0.225036	0.5276	0.994319
PGS000017	Inflammatory bowel disease	HP:0003074	Hyperglycemia	6	0.00137556	0.00103174	1.33325	0.182579	0.283166	0.1833	0.994319
PGS000027	Body Mass Index	HP:0003074	Hyperglycemia	6	-0.00111288	0.00101202	-1.09966	0.271592	0.259197	0.265	0.994319
PGS000042	Coeliac disease	HP:0003074	Hyperglycemia	6	-0.00125807	0.00102681	-1.22522	0.220614	0.27151	0.2332	0.994319
PGS000069	Serous epithelial ovarian cancer	HP:0003074	Hyperglycemia	6	-0.000809877	0.00102589	-0.789435	0.429937	0.234467	0.4349	0.994319
PGS000076	Kidney cancer	HP:0003074	Hyperglycemia	6	-0.00137633	0.0010504	-1.31029	0.190225	0.280607	0.1874	0.994319
PGS000080	Non-Hodgkin's lymphoma	HP:0003074	Hyperglycemia	6	0.00133611	0.00103622	1.28941	0.197381	0.278318	0.1982	0.994319
PGS000081	Oral cavity and pharyngeal cancers	HP:0003074	Hyperglycemia	6	-0.000312338	0.00104984	-0.29751	0.766103	0.211893	0.7673	0.994319
PGS000082	Ovarian cancer	HP:0003074	Hyperglycemia	6	-0.00147728	0.00101874	-1.4501	0.147162	0.296879	0.1452	0.994319
PGS000083	Pancreatic cancer	HP:0003074	Hyperglycemia	6	0.00120936	0.00103178	1.17212	0.241268	0.26614	0.2408	0.994319
PGS000088	Basophil count	HP:0003074	Hyperglycemia	6	-0.000641317	0.00102124	-0.62798	0.530078	0.224807	0.5294	0.994319
PGS000089	Basophil percentage of white cells	HP:0003074	Hyperglycemia	6	-0.000184828	0.00101902	-0.181378	0.856087	0.209545	0.857	0.994319
PGS000091	Eosinophil percentage of white cells	HP:0003074	Hyperglycemia	6	0.000425951	0.001028	0.41435	0.678655	0.215405	0.6757	0.994319
PGS000092	Hematocrit	HP:0003074	Hyperglycemia	6	0.000145949	0.00103081	0.141587	0.887418	0.209002	0.8777	0.994319
PGS000093	Hemoglobin concentration	HP:0003074	Hyperglycemia	6	-0.000281198	0.00102924	-0.273211	0.784715	0.211308	0.7935	0.994319
PGS000095	High light scatter reticulocyte percentage of red cells	HP:0003074	Hyperglycemia	6	0.000241668	0.00103627	0.23321	0.815618	0.210452	0.817	0.994319
PGS000096	Immature fraction of reticulocytes	HP:0003074	Hyperglycemia	6	0.00025479	0.0010297	0.24744	0.804589	0.210741	0.8046	0.994319
PGS000098	Lymphocyte percentage of white cells	HP:0003074	Hyperglycemia	6	-0.000485134	0.00099588	-0.487141	0.626204	0.218176	0.627	0.994319
PGS000100	Mean corpuscular hemoglobin concentration	HP:0003074	Hyperglycemia	6	-0.000467646	0.00102794	-0.454936	0.649197	0.216895	0.6572	0.994319
PGS000103	Monocyte percentage of white cells	HP:0003074	Hyperglycemia	6	-0.00186693	0.00104174	-1.79213	0.0732403	0.343604	0.0712	0.994319
PGS000106	Neutrophil percentage of white cells	HP:0003074	Hyperglycemia	6	0.000930403	0.00100199	0.92856	0.353212	0.244554	0.3532	0.994319
PGS000112	Reticulocyte fraction of red cells	HP:0003074	Hyperglycemia	6	0.000214643	0.00102311	0.209796	0.833845	0.210014	0.8329	0.994319
PGS000114	Juvenile Idiopathic Arthritis	HP:0003074	Hyperglycemia	6	-0.000786819	0.00103516	-0.760094	0.447274	0.232548	0.4346	0.994319
PGS000126	Serum urate	HP:0003074	Hyperglycemia	6	-0.000913048	0.00100489	-0.908605	0.363651	0.243007	0.3656	0.994319
PGS000128	Hemoglobin A1c	HP:0003074	Hyperglycemia	6	-0.000410056	0.00102197	-0.401241	0.688279	0.214954	0.6811	0.994319
PGS000135	Schizophrenia	HP:0003074	Hyperglycemia	6	0.000415229	0.00108895	0.381311	0.703006	0.214295	0.7043	0.994319
PGS000138	Lifetime Major Depressive Disorder	HP:0003074	Hyperglycemia	6	-0.00117904	0.00102604	-1.14912	0.250622	0.263889	0.2502	0.994319
PGS000140	Broad Depression (seen a General Practitioner for nerves, anxiety, tension or depression)	HP:0003074	Hyperglycemia	6	0.00122179	0.00102159	1.19596	0.231831	0.268522	0.2325	0.994319
PGS000145	Depression (ICD-10 defined)	HP:0003074	Hyperglycemia	6	0.000890055	0.001004	0.88651	0.375433	0.241333	0.3769	0.994319
PGS000161	Renal cancer	HP:0003074	Hyperglycemia	6	-0.000523836	0.00104602	-0.500787	0.616567	0.218745	0.6148	0.994319
PGS000194	Rheumatoid Arthritis (CCP-positive)	HP:0003074	Hyperglycemia	6	-0.00134617	0.00102878	-1.3085	0.19083	0.280409	0.1953	0.994319
PGS000195	Rheumatoid Arthritis (CCP-negative)	HP:0003074	Hyperglycemia	6	-0.00134617	0.00102878	-1.3085	0.19083	0.280409	0.1938	0.994319
PGS000197	Spondyloarthroparthy	HP:0003074	Hyperglycemia	6	0.000169768	0.00103911	0.163379	0.870234	0.209283	0.8668	0.994319
PGS000201	Problematic Alcohol Use	HP:0003074	Hyperglycemia	6	0.000127844	0.0010602	0.120585	0.90403	0.20877	0.9023	0.994319
PGS000205	Risk-taking tendency (4-domain principal component model)	HP:0003074	Hyperglycemia	6	0.00119528	0.00102571	1.16532	0.244005	0.265471	0.2449	0.994319
PGS000217	Adrenomedullin (ADM) serum levels	HP:0003074	Hyperglycemia	6	0.000384924	0.00102712	0.37476	0.707873	0.214086	0.7139	0.994319
PGS000218	Agouti-related protein (AGRP) serum levels	HP:0003074	Hyperglycemia	6	0.000202586	0.00102357	0.19792	0.843124	0.20981	0.8404	0.994319
PGS000219	Ovarian cancer-related tumor marker CA 125 (CA-125) serum levels	HP:0003074	Hyperglycemia	6	0.00049668	0.00103035	0.482048	0.629816	0.217968	0.6249	0.994319
PGS000220	C-C motif chemokine 20 (CCL20) serum levels	HP:0003074	Hyperglycemia	6	0.000615752	0.00105473	0.583801	0.55941	0.222547	0.5672	0.994319
PGS000221	C-C motif chemokine 3 (CCL3) serum levels	HP:0003074	Hyperglycemia	6	0.000162314	0.00104792	0.154891	0.87692	0.209169	0.8741	0.994319
PGS000223	Tumor necrosis factor receptor superfamily member 5 (CD40) serum levels	HP:0003074	Hyperglycemia	6	0.00108579	0.00103523	1.04884	0.294358	0.25459	0.2939	0.994319
PGS000224	Chitinase-3-like protein 1 (CHI3L1) serum levels	HP:0003074	Hyperglycemia	6	0.000131051	0.00103352	0.126801	0.899109	0.208834	0.9004	0.994319
PGS000226	Cystatin-B (CSTB) serum levels	HP:0003074	Hyperglycemia	6	-0.000476955	0.0010273	-0.464278	0.642491	0.217258	0.6467	0.994319
PGS000227	Cathepsin D (CTSD) serum levels	HP:0003074	Hyperglycemia	6	-0.000560206	0.0010362	-0.540633	0.588812	0.220497	0.5984	0.994319
PGS000228	Cathepsin L1 (CTSL1) serum levels	HP:0003074	Hyperglycemia	6	0.000158987	0.00103036	0.154303	0.877384	0.209161	0.8774	0.994319
PGS000229	Fractalkine (CX3CL1) serum levels	HP:0003074	Hyperglycemia	6	-0.000955993	0.00102718	-0.930699	0.352104	0.244722	0.3586	0.994319
PGS000230	C-X-C motif chemokine 1 (CXCL1) serum levels	HP:0003074	Hyperglycemia	6	0.000649995	0.00104149	0.624101	0.532621	0.224602	0.5401	0.994319
PGS000231	C-X-C motif chemokine 16 (CXCL16) serum levels	HP:0003074	Hyperglycemia	6	-0.0009016	0.00103011	-0.875249	0.381527	0.240496	0.3909	0.994319
PGS000232	C-X-C motif chemokine 6 (CXCL6) serum levels	HP:0003074	Hyperglycemia	6	0.000659958	0.00103458	0.637899	0.523601	0.225337	0.5231	0.994319
PGS000233	Dickkopf-related protein 1 (Dkk-1) serum levels	HP:0003074	Hyperglycemia	6	0.00181109	0.00105192	1.7217	0.0852553	0.33318	0.0864	0.994319
PGS000234	Eosinophil cationic protein (ECP) serum levels	HP:0003074	Hyperglycemia	6	-0.00011191	0.00104105	-0.107497	0.914404	0.208643	0.9157	0.994319
PGS000235	Epidermal growth factor (EGF) serum levels	HP:0003074	Hyperglycemia	6	0.00106371	0.0010595	1.00398	0.315493	0.250704	0.3248	0.994319
PGS000236	Endothelial cell-specific molecule 1 (ESM-1) serum levels	HP:0003074	Hyperglycemia	6	0.000976607	0.00105023	0.929902	0.352517	0.24466	0.3573	0.994319
PGS000237	Fatty acid-binding protein, adipocyte (FABP4) serum levels	HP:0003074	Hyperglycemia	6	-0.000188125	0.00102281	-0.18393	0.854084	0.209584	0.8532	0.994319
PGS000238	Tumor necrosis factor receptor superfamily member 6 (FAS) serum levels	HP:0003074	Hyperglycemia	6	-0.000107867	0.00102643	-0.10509	0.916313	0.208622	0.9156	0.994319
PGS000239	Fibroblast growth factor 23 (FGF-23) serum levels	HP:0003074	Hyperglycemia	6	0.00144001	0.00103966	1.38508	0.166158	0.289107	0.1655	0.994319
PGS000240	Follistatin (FS) serum levels	HP:0003074	Hyperglycemia	6	0.00133713	0.000998044	1.33975	0.180455	0.283899	0.1855	0.994319
PGS000242	Galectin-3 (Gal-3) serum levels	HP:0003074	Hyperglycemia	6	0.000502248	0.00101964	0.492575	0.622358	0.218401	0.6137	0.994319
PGS000245	Proheparin-binding EGF-like growth factor (HB-EGF) serum levels	HP:0003074	Hyperglycemia	6	-0.00023705	0.00104359	-0.227148	0.820328	0.210334	0.8229	0.994319
PGS000247	Kallikrein-11 (hK11) serum levels	HP:0003074	Hyperglycemia	6	0.000569011	0.00105774	0.537948	0.590663	0.220375	0.5942	0.994319
PGS000248	Heat shock 27 kDa protein (HSP_27) serum levels	HP:0003074	Hyperglycemia	6	0.00184416	0.00103983	1.77351	0.0762721	0.340809	0.0769	0.994319
PGS000250	Interleukin-1 receptor antagonist protein (IL-1ra) serum levels	HP:0003074	Hyperglycemia	6	-0.000710653	0.00104845	-0.677813	0.497957	0.227554	0.4892	0.994319
PGS000251	Interleukin-27 (IL-27) serum levels	HP:0003074	Hyperglycemia	6	-0.000452537	0.00104071	-0.434837	0.663721	0.21614	0.6679	0.994319
PGS000252	Interleukin-6 (IL-6) serum levels	HP:0003074	Hyperglycemia	6	0.000944456	0.00102344	0.922826	0.356192	0.244106	0.3528	0.994319
PGS000255	Pro-interleukin-16 (IL16) serum levels	HP:0003074	Hyperglycemia	6	-0.000431767	0.00104472	-0.413285	0.679435	0.215368	0.6925	0.994319
PGS000256	Melusin (ITGB1BP2) serum levels	HP:0003074	Hyperglycemia	6	0.00157978	0.00104174	1.51649	0.129529	0.305181	0.1304	0.994319
PGS000259	Leptin (LEP) serum levels	HP:0003074	Hyperglycemia	6	0.000315767	0.0010355	0.304942	0.760437	0.212082	0.7542	0.994319
PGS000260	Lectin-like oxidized LDL receptor 1 (LOX-1) serum levels	HP:0003074	Hyperglycemia	6	-0.000147386	0.00101716	-0.1449	0.884802	0.209042	0.8827	0.994319
PGS000261	Membrane-bound aminopeptidase P (mAmP) serum levels	HP:0003074	Hyperglycemia	6	-0.000550111	0.00103188	-0.533115	0.594004	0.220156	0.5969	0.994319
PGS000262	Myoglobin (MB) serum levels	HP:0003074	Hyperglycemia	6	-0.000352022	0.00102744	-0.342622	0.731914	0.213113	0.7266	0.994319
PGS000263	Monocyte chemotactic protein 1 (MCP-1) serum levels	HP:0003074	Hyperglycemia	6	0.000275339	0.00102611	0.268333	0.788467	0.211196	0.7899	0.994319
PGS000264	Matrix metalloproteinase-1 (MMP-1) serum levels	HP:0003074	Hyperglycemia	6	-0.00173658	0.00103782	-1.6733	0.0944013	0.326258	0.094	0.994319
PGS000266	Matrix metalloproteinase-12 (MMP-12) serum levels	HP:0003074	Hyperglycemia	6	0.000674902	0.00102873	0.656053	0.511854	0.226328	0.5158	0.994319
PGS000267	Matrix metalloproteinase-3 (MMP-3) serum levels	HP:0003074	Hyperglycemia	6	0.000137738	0.00102566	0.134292	0.893183	0.208917	0.8936	0.994319
PGS000268	Matrix metalloproteinase-7 (MMP-7) serum levels	HP:0003074	Hyperglycemia	6	0.00120588	0.00104005	1.15944	0.246395	0.264893	0.252	0.994319
PGS000269	Myeloperoxidase (MPO) serum levels	HP:0003074	Hyperglycemia	6	0.00149076	0.00102367	1.45629	0.145444	0.297637	0.1383	0.994319
PGS000270	N-terminal prohormone brain natriuretic peptide (NT-pro_BNP) serum levels	HP:0003074	Hyperglycemia	6	-0.000833552	0.00105528	-0.789888	0.429673	0.234497	0.4199	0.994319
PGS000271	Osteoprotegerin (OPG) serum levels	HP:0003074	Hyperglycemia	6	0.000363676	0.00103347	0.351899	0.724945	0.213385	0.7229	0.994319
PGS000272	Pappalysin-1 (PAPPA) serum levels	HP:0003074	Hyperglycemia	6	0.000603848	0.00104719	0.576635	0.564241	0.222195	0.5616	0.994319
PGS000273	Proteinase-activated receptor 1 (PAR-1) serum levels	HP:0003074	Hyperglycemia	6	-0.0012471	0.00102582	-1.21571	0.224217	0.270531	0.229	0.994319
PGS000275	Platelet endothelial cell adhesion molecule (PECAM-1) serum levels	HP:0003074	Hyperglycemia	6	0.000259433	0.00102877	0.252178	0.800925	0.210841	0.7985	0.994319
PGS000276	Placenta growth factor (PlGF) serum levels	HP:0003074	Hyperglycemia	6	0.00113988	0.00104575	1.09001	0.27582	0.258305	0.273	0.994319
PGS000277	P-selectin glycoprotein ligand 1 (PSGL-1) serum levels	HP:0003074	Hyperglycemia	6	-0.00153802	0.0010248	-1.5008	0.133541	0.303185	0.1304	0.994319
PGS000279	Receptor for advanced glycosylation end products (RAGE) serum levels	HP:0003074	Hyperglycemia	6	-0.000620223	0.00104579	-0.593066	0.553194	0.223007	0.549	0.994319
PGS000281	Resistin (RETN) serum levels	HP:0003074	Hyperglycemia	6	0.000195319	0.00104395	0.187095	0.851602	0.209634	0.8602	0.994319
PGS000283	Spondin-1 (SPON1) serum levels	HP:0003074	Hyperglycemia	6	0.00140563	0.00103564	1.35726	0.174829	0.28589	0.1767	0.994319
PGS000284	ST2 protein (ST2) serum levels	HP:0003074	Hyperglycemia	6	0.00114976	0.0010357	1.11013	0.267055	0.260173	0.2687	0.994319
PGS000285	Tissue factor (TF) serum levels	HP:0003074	Hyperglycemia	6	-0.00059464	0.00103105	-0.576734	0.564174	0.2222	0.5611	0.994319
PGS000286	Thrombomodulin (TM) serum levels	HP:0003074	Hyperglycemia	6	-8.09124e-05	0.00102885	-0.0786436	0.937323	0.208417	0.9397	0.994319
PGS000287	Tumor necrosis factor receptor 1 (TNF-R1) serum levels	HP:0003074	Hyperglycemia	6	-0.000325362	0.00103706	-0.313735	0.75375	0.212312	0.753	0.994319
PGS000288	Tumor necrosis factor receptor 2 (TNF-R2) serum levels	HP:0003074	Hyperglycemia	6	0.000683468	0.00103471	0.660544	0.508969	0.226578	0.5017	0.994319
PGS000289	Tumor necrosis factor ligand superfamily member 14 (TNFSF14) serum levels	HP:0003074	Hyperglycemia	6	0.000944238	0.00100587	0.938723	0.347969	0.245355	0.3426	0.994319
PGS000290	TNF-related apoptosis-inducing ligand (TRAIL) serum levels	HP:0003074	Hyperglycemia	6	-0.00111232	0.00103474	-1.07497	0.282498	0.256932	0.2867	0.994319
PGS000291	TNF-related apoptosis-inducing ligand receptor 2 (TRAIL-R2) serum levels	HP:0003074	Hyperglycemia	6	0.00019957	0.00101159	0.197283	0.843623	0.209799	0.8411	0.994319
PGS000293	Urokinase plasminogen activator surface receptor (U-PAR) serum levels	HP:0003074	Hyperglycemia	6	0.00100373	0.00102615	0.978149	0.328101	0.248544	0.3257	0.994319
PGS000295	Vascular endothelial growth factor D (VEGF-D) serum levels	HP:0003074	Hyperglycemia	6	-0.000575831	0.00102603	-0.561223	0.574699	0.221455	0.5743	0.994319
PGS000315	Immunoglobulin E (IgE)	HP:0003074	Hyperglycemia	6	0.000808193	0.00104701	0.771908	0.440246	0.233312	0.4376	0.994319
PGS000321	Serum testosterone levels	HP:0003074	Hyperglycemia	6	-0.00164006	0.00104499	-1.56945	0.116676	0.312069	0.1117	0.994319
PGS000324	Enthesitis-related Juvenile Idiophatic Arthritis	HP:0003074	Hyperglycemia	6	0.000553734	0.00105534	0.524698	0.599842	0.21978	0.8661	0.994319
PGS000325	Oligoarthritis Juvenile Idiophatic Arthritis	HP:0003074	Hyperglycemia	6	-0.000666524	0.00102783	-0.648478	0.516739	0.225911	0.5459	0.994319
PGS000326	Rheumatoid-factor-negative Polyarthritis (Juvenile Idiophatic Arthritis)	HP:0003074	Hyperglycemia	6	-0.000584802	0.0010342	-0.565464	0.571812	0.221657	0.6425	0.994319
PGS000333	Prostate cancer	HP:0003074	Hyperglycemia	6	-0.000575035	0.00102828	-0.559223	0.576063	0.22136	0.5748	0.994319
PGS000341	Systemic sclerosis	HP:0003074	Hyperglycemia	6	0.000721051	0.00104765	0.688257	0.491359	0.228156	0.4842	0.994319
PGS000351	Invasive epithelial ovarian cancer	HP:0003074	Hyperglycemia	6	-0.0014995	0.00102564	-1.46201	0.14387	0.298341	0.1431	0.994319
PGS000352	High grade serous ovarian cancer	HP:0003074	Hyperglycemia	6	-0.00076051	0.0010242	-0.742537	0.457836	0.231434	0.4588	0.994319
PGS000354	Any Cancer	HP:0003074	Hyperglycemia	6	-0.00015192	0.00102867	-0.147685	0.882604	0.209077	0.8848	0.994319
PGS000358	Cancer of mouth	HP:0003074	Hyperglycemia	6	0.000621358	0.00103732	0.599003	0.549228	0.223306	0.55	0.994319
PGS000359	Cancer of tongue	HP:0003074	Hyperglycemia	6	-0.000104306	0.00103651	-0.100631	0.919852	0.208583	0.9193	0.994319
PGS000361	Cancer of larynx	HP:0003074	Hyperglycemia	6	0.000237277	0.00104078	0.227979	0.819682	0.21035	0.8193	0.994319
PGS000366	Cancer of esophagus	HP:0003074	Hyperglycemia	6	0.000914514	0.00103507	0.883526	0.377042	0.24111	0.3788	0.994319
PGS000373	Colorectal cancer	HP:0003074	Hyperglycemia	6	0.000117043	0.00101574	0.115229	0.908273	0.208716	0.9066	0.994319
PGS000377	Colon cancer	HP:0003074	Hyperglycemia	6	0.000969508	0.00102937	0.941847	0.346367	0.245603	0.3492	0.994319
PGS000384	Malignant neoplasm of rectum, rectosigmoid junction, and anus	HP:0003074	Hyperglycemia	6	0.000127557	0.00103485	0.123262	0.90191	0.208797	0.8991	0.994319
PGS000387	Cancer within the respiratory system	HP:0003074	Hyperglycemia	6	-0.000950183	0.00101919	-0.932292	0.351281	0.244847	0.3537	0.994319
PGS000395	Cancer of bronchus; lung	HP:0003074	Hyperglycemia	6	0.000297158	0.00101293	0.293366	0.769268	0.21179	0.7728	0.994319
PGS000405	Skin cancer	HP:0003074	Hyperglycemia	6	-6.68353e-05	0.0010472	-0.0638229	0.949117	0.208327	0.9461	0.994319
PGS000430	Melanomas of skin (diagnosis or history)	HP:0003074	Hyperglycemia	6	0.00106745	0.00102125	1.04524	0.296019	0.254272	0.2893	0.994319
PGS000442	Other non-epithelial cancer of skin	HP:0003074	Hyperglycemia	6	-0.000350287	0.00105174	-0.333054	0.739123	0.21284	0.741	0.994319
PGS000446	Basal cell carcinoma	HP:0003074	Hyperglycemia	6	0.00111556	0.00104394	1.0686	0.285357	0.256356	0.2912	0.994319
PGS000460	Squamous cell carcinoma	HP:0003074	Hyperglycemia	6	0.00061633	0.00103468	0.595675	0.551449	0.223138	0.5534	0.994319
PGS000469	Carcinoma in situ of skin	HP:0003074	Hyperglycemia	6	-0.00083	0.00105266	-0.788476	0.430497	0.234403	0.4249	0.994319
PGS000543	Cancer of other female genital organs	HP:0003074	Hyperglycemia	6	-0.000826001	0.00106691	-0.7742	0.43889	0.233461	0.433	0.994319
PGS000546	Malignant neoplasm of ovary	HP:0003074	Hyperglycemia	6	-0.00138957	0.00103814	-1.33852	0.180856	0.28376	0.1787	0.994319
PGS000584	Cancer of prostate	HP:0003074	Hyperglycemia	6	-0.00104792	0.00104111	-1.00654	0.314258	0.250922	0.3156	0.994319
PGS000594	Cancer of other male genital organs	HP:0003074	Hyperglycemia	6	7.54982e-05	0.00103988	0.0726031	0.942128	0.208378	0.941	0.994319
PGS000597	Malignant neoplasm of testis	HP:0003074	Hyperglycemia	6	-0.00141861	0.00102322	-1.38642	0.16575	0.289263	0.1652	0.994319
PGS000605	Malignant neoplasm of kidney, except pelvis	HP:0003074	Hyperglycemia	6	-0.000811568	0.00103273	-0.785843	0.432038	0.234228	0.4316	0.994319
PGS000614	Cancer of bladder	HP:0003074	Hyperglycemia	6	0.00130433	0.00102544	1.27197	0.203509	0.276434	0.2032	0.994319
PGS000618	Cancer of brain and nervous system	HP:0003074	Hyperglycemia	6	-0.000833917	0.00101233	-0.823758	0.41016	0.236804	0.407	0.994319
PGS000634	Thyroid cancer	HP:0003074	Hyperglycemia	6	-0.000213844	0.00104659	-0.204324	0.838118	0.209918	0.8394	0.994319
PGS000640	Hodgkin's disease	HP:0003074	Hyperglycemia	6	-0.000910607	0.00103982	-0.875736	0.381262	0.240532	0.3769	0.994319
PGS000644	Nodular lymphoma	HP:0003074	Hyperglycemia	6	0.00160817	0.00102542	1.56829	0.116946	0.311915	0.1137	0.994319
PGS000645	Lymphoid leukemia	HP:0003074	Hyperglycemia	6	9.59559e-05	0.00103031	0.0931332	0.925806	0.208522	0.9258	0.994319
PGS000652	Multiple myeloma	HP:0003074	Hyperglycemia	6	0.000332475	0.00102336	0.324886	0.745296	0.212613	0.7443	0.994319
PGS000655	Non-alcoholic fatty liver disease	HP:0003074	Hyperglycemia	6	0.00082824	0.00102295	0.809655	0.41822	0.235832	0.4168	0.994319
PGS000656	Non-alcoholic fatty liver disease activity score	HP:0003074	Hyperglycemia	6	0.000990319	0.00101859	0.972245	0.331028	0.248058	0.3308	0.994319
PGS000666	Body surface area-indexed left ventricular end-systolic volume	HP:0003074	Hyperglycemia	6	-8.23978e-05	0.00102589	-0.0803185	0.935991	0.208428	0.936	0.994319
PGS000674	AST to ALT ratio	HP:0003074	Hyperglycemia	6	-0.000769362	0.0010148	-0.75814	0.448442	0.232423	0.4327	0.994319
PGS000677	Cholesterol [mmol/L] (statin adjusted)	HP:0003074	Hyperglycemia	6	0.00060244	0.00103051	0.584605	0.558869	0.222586	0.5529	0.994319
PGS000679	Creatinine in urine [umol/L]	HP:0003074	Hyperglycemia	6	0.000237519	0.00102508	0.231707	0.816785	0.210423	0.8144	0.994319
PGS000681	Direct bilirubin [umol/L]	HP:0003074	Hyperglycemia	6	-0.000919603	0.00103681	-0.886951	0.375195	0.241366	0.3821	0.994319
PGS000682	eGFR [ml/min/1.73m2]	HP:0003074	Hyperglycemia	6	0.000777079	0.00103895	0.747943	0.454569	0.231774	0.4481	0.994319
PGS000691	Non-albumin protein [g/L]	HP:0003074	Hyperglycemia	6	0.000157823	0.00102089	0.154593	0.877155	0.209165	0.8794	0.994319
PGS000696	Testosterone [nmol/L]	HP:0003074	Hyperglycemia	6	-0.00123306	0.00104492	-1.18005	0.238098	0.266928	0.2433	0.994319
PGS000703	Angina	HP:0003074	Hyperglycemia	6	-0.000560473	0.00102655	-0.545978	0.585132	0.220742	0.5878	0.994319
PGS000704	Alcoholic cirrhosis	HP:0003074	Hyperglycemia	6	0.00101677	0.00102868	0.988414	0.323051	0.249396	0.3235	0.994319
PGS000705	Gallstones	HP:0003074	Hyperglycemia	6	0.000912632	0.00104083	0.876829	0.380669	0.240613	0.3791	0.994319
PGS000707	Cholecystitis	HP:0003074	Hyperglycemia	6	0.00100245	0.00102809	0.975055	0.329633	0.248289	0.3203	0.994319
PGS000708	Kidney failure	HP:0003074	Hyperglycemia	6	-0.00045634	0.00102787	-0.443965	0.657108	0.216479	0.6618	0.994319
PGS000710	Myocardial infarction	HP:0003074	Hyperglycemia	6	0.000925461	0.00102363	0.904097	0.366036	0.242662	0.3659	0.994319
PGS000712	T2D (cases vs HbA1c filtered controls)	HP:0003074	Hyperglycemia	6	-0.000196452	0.00102329	-0.191981	0.847774	0.209712	0.8507	0.994319
PGS000713	T2D	HP:0003074	Hyperglycemia	6	-0.00028222	0.00102523	-0.275275	0.783129	0.211355	0.7796	0.994319
PGS000716	Early life body size	HP:0003074	Hyperglycemia	6	0.000677485	0.00100022	0.677336	0.498259	0.227526	0.4931	0.994319
PGS000717	Adult life body size	HP:0003074	Hyperglycemia	6	-6.33948e-05	0.00102967	-0.0615679	0.950912	0.208316	0.9516	0.994319
PGS000726	Cirrhosis	HP:0003074	Hyperglycemia	6	0.000239237	0.00102764	0.232802	0.815935	0.210444	0.822	0.994319
PGS000728	Chronic kidney disease	HP:0003074	Hyperglycemia	6	-0.00150955	0.00106973	-1.41115	0.158332	0.29218	0.1584	0.994319
PGS000738	Vitiligo	HP:0003074	Hyperglycemia	6	0.000420958	0.00105168	0.400273	0.688992	0.214921	0.6945	0.994319
PGS000754	Systemic lupus erythrmatosus	HP:0003074	Hyperglycemia	6	0.000699695	0.00102542	0.682351	0.495084	0.227814	0.4983	0.994319
PGS000758	Adult standing height	HP:0003074	Hyperglycemia	6	-0.00116801	0.00103956	-1.12356	0.261315	0.261438	0.2581	0.994319
PGS000763	Hearing aid use	HP:0003074	Hyperglycemia	6	0.001542	0.00102224	1.50845	0.131574	0.304155	0.1338	0.994319
PGS000769	Response to bronchodilator (albutamol)	HP:0003074	Hyperglycemia	6	0.000485848	0.00103662	0.468683	0.63934	0.217431	0.6362	0.994319
PGS000819	Diabetic retinopathy	HP:0003074	Hyperglycemia	6	-0.00118708	0.00100742	-1.17833	0.238783	0.266757	0.235	0.994319
PGS000821	Thyroid medication use	HP:0003074	Hyperglycemia	6	0.000858439	0.0010376	0.827334	0.408131	0.237053	0.4124	0.994319
PGS000822	Urinary albumin to creatinine ratio	HP:0003074	Hyperglycemia	6	0.00145676	0.00105219	1.3845	0.166337	0.289038	0.1657	0.994319
PGS000829	Body mass index (male)	HP:0003074	Hyperglycemia	6	0.00136781	0.000985377	1.38811	0.165233	0.289461	0.1645	0.994319
PGS000830	Body mass index (female)	HP:0003074	Hyperglycemia	6	0.00109887	0.00101276	1.08502	0.278023	0.257847	0.2739	0.994319
PGS000834	Corrected insulin response (at 30mins during OGTT)	HP:0003074	Hyperglycemia	6	-0.00106126	0.00102993	-1.03042	0.30292	0.252974	0.2977	0.994319
PGS000837	Insulin sensitivity index	HP:0003074	Hyperglycemia	6	0.000204226	0.00103429	0.197456	0.843488	0.209802	0.8415	0.994319
PGS000839	Two hour glucose during OGTT	HP:0003074	Hyperglycemia	6	0.000623258	0.00102388	0.608723	0.542766	0.223801	0.5408	0.994319
PGS000840	Fasting Proinsulin	HP:0003074	Hyperglycemia	6	-0.000880659	0.00104016	-0.846657	0.397272	0.238418	0.399	0.994319
PGS000843	WHR adjusted for BMI	HP:0003074	Hyperglycemia	6	0.000727516	0.00103342	0.703992	0.481507	0.229081	0.4835	0.994319
PGS000844	Predicted visceral adipose tissue	HP:0003074	Hyperglycemia	6	0.00062872	0.00101443	0.619775	0.535465	0.224374	0.5336	0.994319
PGS000865	Hepatic fat content	HP:0003074	Hyperglycemia	6	0.000987995	0.00102798	0.961107	0.336597	0.24715	0.339	0.994319
PGS000870	Cystic fibrosis related diabetes	HP:0003074	Hyperglycemia	6	-0.000705451	0.00103135	-0.684011	0.494035	0.22791	0.4989	0.994319
PGS000871	Insulin secretion	HP:0003074	Hyperglycemia	6	-0.00060803	0.00103787	-0.585846	0.558035	0.222648	0.5639	0.994319
PGS000874	Chronic lymphocytic leukemia	HP:0003074	Hyperglycemia	6	-0.00141236	0.00101632	-1.38968	0.164758	0.289644	0.1623	0.994319
PGS000877	Insulin resistance	HP:0003074	Hyperglycemia	6	0.0006945	0.00102061	0.680476	0.49627	0.227706	0.4994	0.994319
PGS000879	Intraocular pressure	HP:0003074	Hyperglycemia	6	-0.000256733	0.00102593	-0.250243	0.802421	0.2108	0.8091	0.994319
PGS000882	25-hydroxyvitamin D	HP:0003074	Hyperglycemia	6	0.00102776	0.00105063	0.978233	0.328059	0.248551	0.3262	0.994319
PGS000903	Parkinson's disease	HP:0003074	Hyperglycemia	6	0.000531804	0.00102445	0.519112	0.603731	0.219534	0.6077	0.994319
PGS000906	Longevity	HP:0003074	Hyperglycemia	6	0.000134182	0.00102263	0.131212	0.895619	0.208883	0.8964	0.994319
PGS000907	Major depressive disorder	HP:0003074	Hyperglycemia	6	-0.00016481	0.00101976	-0.161617	0.871622	0.209258	0.8685	0.994319
PGS000909	Headache	HP:0003074	Hyperglycemia	6	-0.000217353	0.00102278	-0.212511	0.831727	0.210063	0.8323	0.994319
PGS000914	Abnormal electrocardiogram	HP:0003074	Hyperglycemia	6	0.00131057	0.00104114	1.25878	0.208233	0.275026	0.2084	0.994319
PGS000924	Disorders of porphyrin and bilirubin metabolism (time-to-event)	HP:0003074	Hyperglycemia	6	-0.000891982	0.00104186	-0.856144	0.392005	0.2391	0.3777	0.994319
PGS000925	Unspecified acute lower respiratory infection (time-to-event)	HP:0003074	Hyperglycemia	6	-0.000197746	0.00102941	-0.192097	0.847683	0.209714	0.8421	0.994319
PGS000927	Other dermatitis (time-to-event)	HP:0003074	Hyperglycemia	6	0.00110928	0.00102747	1.07963	0.280419	0.257355	0.2851	0.994319
PGS000928	Other non-toxic goitre (time-to-event)	HP:0003074	Hyperglycemia	6	0.000390649	0.00102102	0.382607	0.702045	0.214337	0.7058	0.994319
PGS000929	All cause dementia (algorithmically-defined)	HP:0003074	Hyperglycemia	6	0.000597056	0.00106817	0.558953	0.576247	0.221348	0.5859	0.994319
PGS000932	Other intervertebral disk disorders (time-to-event)	HP:0003074	Hyperglycemia	6	6.05959e-05	0.00104645	0.0579061	0.953828	0.208297	0.9541	0.994319
PGS000939	Hiatus hernia	HP:0003074	Hyperglycemia	6	0.00116918	0.00102699	1.13845	0.25505	0.262859	0.2534	0.994319
PGS000940	Intestinal malabsorption (time-to-event)	HP:0003074	Hyperglycemia	6	0.000616843	0.00101604	0.607105	0.543839	0.223718	0.5404	0.994319
PGS000943	Cholecystitis (time-to-event)	HP:0003074	Hyperglycemia	6	0.000537339	0.00103449	0.519422	0.603515	0.219548	0.6339	0.994319
PGS000945	Dementia in alzheimer's disease (time-to-event)	HP:0003074	Hyperglycemia	6	0.000779364	0.00106678	0.730578	0.465109	0.230691	0.4869	0.994319
PGS000946	Unspecified dementia (time-to-event)	HP:0003074	Hyperglycemia	6	0.000705093	0.00106378	0.662817	0.507512	0.226705	0.534	0.994319
PGS000947	Mouth ulcers	HP:0003074	Hyperglycemia	6	5.99743e-05	0.00104121	0.0576005	0.954072	0.208296	0.9557	0.994319
PGS000950	Skin changes due to chronic exposure to nonionising radiation (time-to-event)	HP:0003074	Hyperglycemia	6	-0.00125547	0.00103651	-1.21125	0.225919	0.270075	0.2256	0.994319
PGS000953	Left heel broadband ultrasound attenuation	HP:0003074	Hyperglycemia	6	0.000546167	0.00105457	0.517906	0.604572	0.219482	0.6025	0.994319
PGS000954	Left heel quantitative ultrasound index (QUI), direct entry	HP:0003074	Hyperglycemia	6	0.000252171	0.00104618	0.241041	0.809544	0.210609	0.8092	0.994319
PGS000955	Right heel broadband ultrasound attenuation	HP:0003074	Hyperglycemia	6	0.000103508	0.00105554	0.0980617	0.921892	0.208562	0.9192	0.994319
PGS000956	Right heel quantitative ultrasound index (QUI), direct entry	HP:0003074	Hyperglycemia	6	0.000255451	0.00105068	0.243129	0.807927	0.210652	0.8089	0.994319
PGS000957	Essential (primary hypertension) (time-to-event)	HP:0003074	Hyperglycemia	6	5.4197e-05	0.00100915	0.0537055	0.957174	0.208277	0.9576	0.994319
PGS000958	Essential hypertension	HP:0003074	Hyperglycemia	6	0.000687883	0.00101073	0.680582	0.496203	0.227712	0.4993	0.994319
PGS000959	Connective tissue disorder	HP:0003074	Hyperglycemia	6	-0.000207704	0.00104446	-0.198863	0.842387	0.209825	0.8398	0.994319
PGS000960	Other systemic involvement of connective tissue (time-to-event)	HP:0003074	Hyperglycemia	6	-0.00105329	0.00103592	-1.01677	0.309366	0.251795	0.3041	0.994319
PGS000962	Chronic ischaemic heart disease (time-to-event)	HP:0003074	Hyperglycemia	6	0.000783663	0.00101384	0.772968	0.439619	0.233381	0.4365	0.994319
PGS000964	Slipped disc	HP:0003074	Hyperglycemia	6	0.000197045	0.00102448	0.192337	0.847495	0.209718	0.8462	0.994319
PGS000965	Hypothyroidism/myxoedema	HP:0003074	Hyperglycemia	6	0.00123948	0.00103358	1.19921	0.230567	0.26885	0.2307	0.994319
PGS000967	Coxarthrosis [arthrosis of hip] (time-to-event)	HP:0003074	Hyperglycemia	6	-0.000392798	0.00104127	-0.377229	0.706037	0.214165	0.7122	0.994319
PGS000972	Microalbumin [> 40 mg/L]	HP:0003074	Hyperglycemia	6	0.00102616	0.00104637	0.980685	0.326849	0.248754	0.317	0.994319
PGS000977	MCV seropositivity for Merkel Cell Polyomavirus	HP:0003074	Hyperglycemia	6	0.000931444	0.00102771	0.906326	0.364856	0.242833	0.3698	0.994319
PGS000984	Frequency of playing computer games	HP:0003074	Hyperglycemia	6	0.000382741	0.00103518	0.369733	0.711614	0.213928	0.7048	0.994319
PGS000988	High light scatter reticulocyte percentage	HP:0003074	Hyperglycemia	6	0.000656624	0.00101537	0.646686	0.517898	0.225813	0.5098	0.994319
PGS000989	Reticulocyte %	HP:0003074	Hyperglycemia	6	0.000161754	0.0010099	0.160168	0.872763	0.209239	0.8726	0.994319
PGS000990	Retinal detachments and breaks (time-to-event)	HP:0003074	Hyperglycemia	6	-0.00150185	0.00102453	-1.46589	0.142811	0.29882	0.1412	0.994319
PGS000994	Tea intake	HP:0003074	Hyperglycemia	6	0.000683668	0.00105354	0.648924	0.51645	0.225936	0.5269	0.994319
PGS000995	Dentures	HP:0003074	Hyperglycemia	6	-8.65214e-05	0.00103755	-0.0833903	0.933548	0.208449	0.939	0.994319
PGS000996	Diverticular disease/diverticulitis	HP:0003074	Hyperglycemia	6	0.00061587	0.00103598	0.594478	0.552249	0.223078	0.5463	0.994319
PGS000997	Diverticular disease of intestine (time-to-event)	HP:0003074	Hyperglycemia	6	0.00053799	0.00105854	0.50824	0.611333	0.219063	0.6089	0.994319
PGS000998	Comparative body height at age 10	HP:0003074	Hyperglycemia	6	-0.000643219	0.0010307	-0.624063	0.532647	0.2246	0.5354	0.994319
PGS000999	Comparative body size at age 10	HP:0003074	Hyperglycemia	6	0.00046257	0.00100479	0.460363	0.645298	0.217105	0.6433	0.994319
PGS001001	Getting up in morning	HP:0003074	Hyperglycemia	6	-0.00162198	0.00105208	-1.54169	0.123283	0.308428	0.1215	0.994319
PGS001003	Number of medications taken	HP:0003074	Hyperglycemia	6	0.000339487	0.00101944	0.333015	0.739153	0.212839	0.7327	0.994319
PGS001004	Number of non-cancer illnesses	HP:0003074	Hyperglycemia	6	-0.000137556	0.00102725	-0.133908	0.893487	0.208913	0.8909	0.994319
PGS001005	Number of self reported cancers	HP:0003074	Hyperglycemia	6	-0.00121581	0.00105381	-1.15373	0.248729	0.264336	0.2409	0.994319
PGS001007	Age at first sexual intercourse	HP:0003074	Hyperglycemia	6	-0.00150964	0.00103387	-1.46018	0.144374	0.298115	0.1407	0.994319
PGS001009	PEF	HP:0003074	Hyperglycemia	6	0.000447519	0.00104019	0.430228	0.667069	0.215972	0.6665	0.994319
PGS001010	PEF pred. ratio	HP:0003074	Hyperglycemia	6	0.000163672	0.00104606	0.156465	0.87568	0.209189	0.8775	0.994319
PGS001011	Viral warts (time-to-event)	HP:0003074	Hyperglycemia	6	-0.000790973	0.00102578	-0.771096	0.440727	0.233259	0.4191	0.994319
PGS001012	Number of falls in the last year	HP:0003074	Hyperglycemia	6	0.00163476	0.00103959	1.5725	0.115968	0.312472	0.1162	0.994319
PGS001013	Macular degeneration	HP:0003074	Hyperglycemia	6	-0.000796885	0.00103254	-0.771771	0.440327	0.233303	0.4553	0.994319
PGS001014	Other disorders of pancreatic internal secretion (time-to-event)	HP:0003074	Hyperglycemia	6	0.000139887	0.00102652	0.136272	0.891618	0.20894	0.8917	0.994319
PGS001015	Enlarged prostate	HP:0003074	Hyperglycemia	6	-0.000259599	0.00102934	-0.252198	0.80091	0.210841	0.8007	0.994319
PGS001016	Sensitivity / hurt feelings	HP:0003074	Hyperglycemia	6	-0.000899738	0.00101988	-0.882203	0.377757	0.241012	0.3702	0.994319
PGS001017	Suffer from 'nerves'	HP:0003074	Hyperglycemia	6	-0.000472043	0.00103601	-0.455637	0.648693	0.216922	0.6496	0.994319
PGS001019	Attending social / leisure activities (regular attendance at a gym or sports club)	HP:0003074	Hyperglycemia	6	0.000762043	0.00103812	0.734061	0.462984	0.230906	0.4672	0.994319
PGS001023	Disorders of mineral metabolism (time-to-event)	HP:0003074	Hyperglycemia	6	0.000249348	0.00101774	0.245002	0.806476	0.21069	0.8695	0.994319
PGS001025	Nonrheumatic aortic valve disorders (time-to-event)	HP:0003074	Hyperglycemia	6	0.000796398	0.00103371	0.770429	0.441123	0.233216	0.4497	0.994319
PGS001027	Internal derangement of knee (time-to-event)	HP:0003074	Hyperglycemia	6	-0.000505736	0.00104105	-0.485796	0.627157	0.218121	0.6315	0.994319
PGS001028	Diabetic eye disease	HP:0003074	Hyperglycemia	6	0.00138218	0.00104291	1.32532	0.185194	0.282277	0.1874	0.994319
PGS001029	Other disorders of cornea (time-to-event)	HP:0003074	Hyperglycemia	6	-0.000767593	0.0010425	-0.7363	0.461621	0.231045	0.4641	0.994319
PGS001030	Pulmonary fibrosis	HP:0003074	Hyperglycemia	6	0.000769678	0.00100171	0.768367	0.442346	0.233082	0.4379	0.994319
PGS001031	Fibroblastic disorders (time-to-event)	HP:0003074	Hyperglycemia	6	0.000277115	0.00103035	0.268953	0.787989	0.21121	0.7885	0.994319
PGS001033	Other coagulation defects (time-to-event)	HP:0003074	Hyperglycemia	6	-0.00065329	0.00103754	-0.629655	0.528981	0.224896	0.4385	0.994319
PGS001036	Epstein Barr virus nuclear antigen 1 IgG seropositivity	HP:0003074	Hyperglycemia	6	0.00129951	0.00103084	1.26063	0.207566	0.275223	0.2072	0.994319
PGS001038	Left heel bone mineral density (BMD) T-score, automated	HP:0003074	Hyperglycemia	6	0.000251092	0.00104614	0.240017	0.810338	0.210588	0.8066	0.994319
PGS001039	Right heel bone mineral density (BMD) T-score, automated	HP:0003074	Hyperglycemia	6	0.000255528	0.00105067	0.243204	0.807869	0.210653	0.7985	0.994319
PGS001040	Non melanoma skin cancer	HP:0003074	Hyperglycemia	6	-0.000947704	0.0010486	-0.903784	0.366202	0.242639	0.364	0.994319
PGS001042	Thyrotoxicosis [hyperthyroidism] (time-to-event)	HP:0003074	Hyperglycemia	6	0.000738216	0.00103282	0.714754	0.474831	0.229725	0.4803	0.994319
PGS001043	Hyperthyroidism, thyrotoxicosis	HP:0003074	Hyperglycemia	6	0.000599332	0.00103431	0.579451	0.56234	0.222333	0.5579	0.994319
PGS001044	Glucosamine intake	HP:0003074	Hyperglycemia	6	-0.001116	0.001029	-1.08455	0.27823	0.257805	0.2785	0.994319
PGS001048	NSTEMI (algorithmically-defined)	HP:0003074	Hyperglycemia	6	0.000472107	0.00101865	0.463462	0.643076	0.217226	0.6436	0.994319
PGS001049	Risk taking behaviour	HP:0003074	Hyperglycemia	6	-0.000352993	0.00101838	-0.346621	0.728907	0.213229	0.73	0.994319
PGS001050	Diaphragmatic hernia (time-to-event)	HP:0003074	Hyperglycemia	6	0.000832961	0.00103496	0.804823	0.421003	0.235502	0.4183	0.994319
PGS001070	Volume of ventricular cerebrospinal fluid (normalised for head size)	HP:0003074	Hyperglycemia	6	0.000142141	0.00103405	0.137461	0.890678	0.208953	0.8922	0.994319
PGS001073	Duration of walks	HP:0003074	Hyperglycemia	6	-0.000102788	0.00104914	-0.0979742	0.921961	0.208561	0.9215	0.994319
PGS001075	Usual walking pace	HP:0003074	Hyperglycemia	6	8.39491e-05	0.00102547	0.0818644	0.934761	0.208438	0.9352	0.994319
PGS001076	Eosinophill %	HP:0003074	Hyperglycemia	6	0.00112531	0.00101947	1.10382	0.269784	0.259583	0.271	0.994319
PGS001078	Monocyte %	HP:0003074	Hyperglycemia	6	-0.000354436	0.00103007	-0.344088	0.730811	0.213155	0.7325	0.994319
PGS001080	Freq. of tiredness / lethargy in last 2 weeks	HP:0003074	Hyperglycemia	6	-0.00159377	0.00101909	-1.56392	0.117971	0.311338	0.1222	0.994319
PGS001082	MC VP1 antigen for Merkel Cell Polyomavirus	HP:0003074	Hyperglycemia	6	0.000950588	0.00103088	0.922113	0.356564	0.244051	0.3637	0.994319
PGS001090	Often felt loved as a child	HP:0003074	Hyperglycemia	6	0.000657578	0.00103052	0.638101	0.52347	0.225348	0.5261	0.994319
PGS001102	Body fat percentage (left arm)	HP:0003074	Hyperglycemia	6	0.000715841	0.00102553	0.698021	0.485233	0.228727	0.4904	0.994319
PGS001103	Body fat percentage (left leg)	HP:0003074	Hyperglycemia	6	0.000184804	0.00102098	0.181007	0.856378	0.209539	0.8506	0.994319
PGS001104	Body fat percentage (right leg)	HP:0003074	Hyperglycemia	6	0.000101157	0.00101955	0.0992171	0.920974	0.208571	0.9188	0.994319
PGS001105	Body fat percentage (trunk fat)	HP:0003074	Hyperglycemia	6	0.000407796	0.00104012	0.392066	0.695045	0.214647	0.6955	0.994319
PGS001106	Percentage of right arm fat	HP:0003074	Hyperglycemia	6	0.000640336	0.00102627	0.623948	0.532722	0.224594	0.5301	0.994319
PGS001107	UACR [> 30 mg/g]	HP:0003074	Hyperglycemia	6	7.13219e-05	0.00101171	0.0704966	0.943804	0.208365	0.9418	0.994319
PGS001108	Basal metabolic rate	HP:0003074	Hyperglycemia	6	-0.000842859	0.00101965	-0.826615	0.408539	0.237003	0.4073	0.994319
PGS001109	Vasomotor and allergic rhinitis (time-to-event)	HP:0003074	Hyperglycemia	6	-0.00174794	0.00102936	-1.69808	0.0896233	0.329778	0.0896	0.994319
PGS001110	Reactive arthropathies (time-to-event)	HP:0003074	Hyperglycemia	6	0.000667884	0.0010367	0.644241	0.519481	0.22568	0.5214	0.994319
PGS001111	Male genital tract cancer	HP:0003074	Hyperglycemia	6	-0.00101805	0.00103291	-0.985614	0.324423	0.249163	0.3273	0.994319
PGS001114	Ibuprofen use self-reported	HP:0003074	Hyperglycemia	6	-0.00062846	0.00103556	-0.606881	0.543988	0.223707	0.5364	0.994319
PGS001115	Paracetamol use self-reported	HP:0003074	Hyperglycemia	6	8.66476e-05	0.0010297	0.0841483	0.932946	0.208454	0.9299	0.994319
PGS001117	Started insulin within one year diagnosis of diabetes	HP:0003074	Hyperglycemia	6	-0.000323005	0.00101988	-0.316709	0.751492	0.212391	0.7583	0.994319
PGS001118	Taking other prescription medications	HP:0003074	Hyperglycemia	6	9.03046e-05	0.00104898	0.0860878	0.931404	0.208468	0.9305	0.994319
PGS001119	Left hand grip strength	HP:0003074	Hyperglycemia	6	-0.00148871	0.00102815	-1.44794	0.147766	0.296615	0.1476	0.994319
PGS001120	Right hand grip strength	HP:0003074	Hyperglycemia	6	-0.00150532	0.001037	-1.45161	0.146744	0.297063	0.147	0.994319
PGS001127	Never Smoker	HP:0003074	Hyperglycemia	6	-0.000529543	0.00103278	-0.512734	0.608186	0.219256	0.6079	0.994319
PGS001131	Zoster [herpes zoster] (time-to-event)	HP:0003074	Hyperglycemia	6	0.0002634	0.00104549	0.251939	0.80111	0.210836	0.8069	0.994319
PGS001135	Arthritis (nos)	HP:0003074	Hyperglycemia	6	0.000270579	0.00104241	0.25957	0.795218	0.211001	0.7908	0.994319
PGS001136	Hematologic disease, genetic	HP:0003074	Hyperglycemia	6	-0.000485915	0.00100834	-0.481896	0.629924	0.217961	0.6508	0.994319
PGS001137	Retinal detachment	HP:0003074	Hyperglycemia	6	-0.00107744	0.00102296	-1.05326	0.292329	0.254982	0.292	0.994319
PGS001138	Rheumatoid factor [> 16 IU/mL]	HP:0003074	Hyperglycemia	6	0.000184623	0.00102649	0.179858	0.857279	0.209522	0.8592	0.994319
PGS001140	Seborrheic keratosis (time-to-event)	HP:0003074	Hyperglycemia	6	0.000516647	0.00102182	0.505614	0.613175	0.21895	0.6215	0.994319
PGS001141	Facial ageing (looking younger than you are)	HP:0003074	Hyperglycemia	6	0.000452276	0.00102623	0.440715	0.65946	0.216357	0.6668	0.994319
PGS001142	Volume of grey matter in Intracalcarine Cortex (R)	HP:0003074	Hyperglycemia	6	-0.000132044	0.00104147	-0.126786	0.899121	0.208834	0.9012	0.994319
PGS001143	Volume of grey matter in Parietal Operculum Cortex (R)	HP:0003074	Hyperglycemia	6	0.000401435	0.00102307	0.392384	0.69481	0.214657	0.6949	0.994319
PGS001145	Arm fat mass (R)	HP:0003074	Hyperglycemia	6	0.000110444	0.00101332	0.108993	0.913217	0.208657	0.9154	0.994319
PGS001146	Arm fat-free mass (R)	HP:0003074	Hyperglycemia	6	-0.00107878	0.00102064	-1.05696	0.290637	0.255312	0.2885	0.994319
PGS001147	Leg fat mass (R)	HP:0003074	Hyperglycemia	6	-6.24833e-05	0.00101709	-0.0614333	0.951019	0.208315	0.9522	0.994319
PGS001148	Trunk fat mass	HP:0003074	Hyperglycemia	6	0.000165863	0.001029	0.161189	0.871958	0.209253	0.8702	0.994319
PGS001153	Folic acid or folate (Vitamin B9)	HP:0003074	Hyperglycemia	6	-0.00104584	0.00102903	-1.01634	0.309571	0.251758	0.3273	0.994319
PGS001154	Impedance (left arm)	HP:0003074	Hyperglycemia	6	0.00103626	0.0010253	1.01069	0.312268	0.251275	0.3069	0.994319
PGS001155	Impedance (left leg)	HP:0003074	Hyperglycemia	6	-0.000574889	0.00101548	-0.566126	0.571362	0.221688	0.5752	0.994319
PGS001156	Impedance (right arm)	HP:0003074	Hyperglycemia	6	0.00133313	0.0010177	1.30995	0.190339	0.28057	0.1922	0.994319
PGS001157	Impedance (right leg)	HP:0003074	Hyperglycemia	6	-0.000482016	0.00101525	-0.474773	0.634992	0.217674	0.6344	0.994319
PGS001158	Left leg mass (predicted)	HP:0003074	Hyperglycemia	6	-0.000488284	0.00101456	-0.481275	0.630366	0.217936	0.6304	0.994319
PGS001159	Right leg mass (predicted)	HP:0003074	Hyperglycemia	6	-0.000778926	0.00101411	-0.768088	0.442511	0.233064	0.4491	0.994319
PGS001160	Trunk mass (predicted)	HP:0003074	Hyperglycemia	6	-0.00106053	0.00102845	-1.03119	0.302556	0.253041	0.3013	0.994319
PGS001161	Whole body impedance	HP:0003074	Hyperglycemia	6	0.000237364	0.0010259	0.23137	0.817047	0.210416	0.8173	0.994319
PGS001164	Testicular cancer	HP:0003074	Hyperglycemia	6	-0.000459988	0.00103186	-0.445785	0.655793	0.216547	0.6606	0.994319
PGS001165	Arm fat free mass (L)	HP:0003074	Hyperglycemia	6	-0.00115697	0.00102265	-1.13134	0.258026	0.262178	0.2606	0.994319
PGS001166	Leg fat free mass (L)	HP:0003074	Hyperglycemia	6	-0.000502525	0.00101502	-0.495086	0.620585	0.218506	0.6161	0.994319
PGS001167	Leg fat-free mass (R)	HP:0003074	Hyperglycemia	6	-0.000773849	0.00101383	-0.763293	0.445365	0.232754	0.4428	0.994319
PGS001168	Trunk fat free mass	HP:0003074	Hyperglycemia	6	-0.00117591	0.00102941	-1.14231	0.253441	0.263231	0.253	0.994319
PGS001169	Whole body fat free mass	HP:0003074	Hyperglycemia	6	-0.000870775	0.00102274	-0.851411	0.394627	0.238759	0.3966	0.994319
PGS001172	Eosinophill count	HP:0003074	Hyperglycemia	6	0.000838834	0.00102507	0.81832	0.413257	0.236427	0.4144	0.994319
PGS001174	Cholelithiasis (time-to-event)	HP:0003074	Hyperglycemia	6	0.000411966	0.00103438	0.398274	0.690464	0.214854	0.6843	0.994319
PGS001180	Lung function (FEV1/FVC)	HP:0003074	Hyperglycemia	6	0.000165139	0.00104606	0.157867	0.874575	0.209208	0.8751	0.994319
PGS001181	Other hypothyroidism (time-to-event)	HP:0003074	Hyperglycemia	6	0.00111664	0.00102665	1.08766	0.276858	0.258089	0.2787	0.994319
PGS001185	Intra-ocular pressure, Goldmann-correlated ¬Æ	HP:0003074	Hyperglycemia	6	0.000370125	0.00102609	0.360714	0.718345	0.21365	0.7206	0.994319
PGS001192	Gonarthrosis [arthrosis of knee] (time-to-event)	HP:0003074	Hyperglycemia	6	0.000644758	0.00102487	0.629112	0.529336	0.224867	0.528	0.994319
PGS001230	Body weight	HP:0003074	Hyperglycemia	6	-0.000451726	0.00101444	-0.445296	0.656147	0.216529	0.6544	0.994319
PGS001233	Heart rate (AR)	HP:0003074	Hyperglycemia	6	0.000355174	0.0010245	0.346681	0.728862	0.213231	0.7312	0.994319
PGS001234	Left arm mass (predicted)	HP:0003074	Hyperglycemia	6	-0.00118989	0.00102559	-1.1602	0.246086	0.264968	0.239	0.994319
PGS001235	Right arm mass (predicted)	HP:0003074	Hyperglycemia	6	-0.00117627	0.00102182	-1.15115	0.249786	0.264086	0.2488	0.994319
PGS001236	Lung function (FEV1)	HP:0003074	Hyperglycemia	6	-0.00109836	0.00104618	-1.04988	0.293881	0.254682	0.2875	0.994319
PGS001237	Lung function (FVC)	HP:0003074	Hyperglycemia	6	-0.00140254	0.00103045	-1.3611	0.173612	0.28633	0.1687	0.994319
PGS001242	Ankle spacing width (L)	HP:0003074	Hyperglycemia	6	5.66242e-05	0.00101592	0.0557369	0.955556	0.208287	0.9558	0.994319
PGS001243	Ankle spacing width (R)	HP:0003074	Hyperglycemia	6	0.00108064	0.0010247	1.0546	0.291717	0.255101	0.2948	0.994319
PGS001250	Calculus of kidney and ureter (time-to-event)	HP:0003074	Hyperglycemia	6	0.0012784	0.00103792	1.23169	0.218187	0.272181	0.216	0.994319
PGS001251	Other interstitial pulmonary diseases (time-to-event)	HP:0003074	Hyperglycemia	6	0.000664557	0.00100459	0.661521	0.508343	0.226633	0.5169	0.994319
PGS001254	Dupuytren's contracture	HP:0003074	Hyperglycemia	6	0.000336563	0.0010395	0.323772	0.746139	0.212582	0.7501	0.994319
PGS001257	Childhood sunburn	HP:0003074	Hyperglycemia	6	-0.000855068	0.00102795	-0.831819	0.405595	0.237367	0.4081	0.994319
PGS001258	Radius fracture	HP:0003074	Hyperglycemia	6	-0.000713176	0.00103682	-0.687847	0.491617	0.228132	0.4906	0.994319
PGS001262	Vascular/heart problems diagnosed by doctor Angina	HP:0003074	Hyperglycemia	6	-0.00152598	0.00102702	-1.48583	0.137456	0.301301	0.138	0.994319
PGS001263	Atrial flutter	HP:0003074	Hyperglycemia	6	0.00121069	0.00105004	1.153	0.249029	0.264265	0.2477	0.994319
PGS001264	Deep vein thrombosis	HP:0003074	Hyperglycemia	6	0.0012009	0.00102189	1.17517	0.240045	0.266443	0.233	0.994319
PGS001265	Deep vein thrombosis (leg)	HP:0003074	Hyperglycemia	6	0.0011695	0.0010202	1.14634	0.251771	0.263619	0.2458	0.994319
PGS001266	Deep vein thrombosis (diagnosed by doctor)	HP:0003074	Hyperglycemia	6	0.00125752	0.00102108	1.23156	0.218236	0.272167	0.2218	0.994319
PGS001272	Chronic renal failure (time-to-event)	HP:0003074	Hyperglycemia	6	-0.000712132	0.00104709	-0.680105	0.496505	0.227685	0.5004	0.994319
PGS001274	Osteoporosis without pathological fracture (time-to-event)	HP:0003074	Hyperglycemia	6	-0.00130744	0.00102504	-1.2755	0.202259	0.276813	0.2024	0.994319
PGS001275	Other retinal disorders (time-to-event)	HP:0003074	Hyperglycemia	6	-0.000661919	0.00103574	-0.639078	0.522834	0.2254	0.5149	0.994319
PGS001276	Retinal disorders in diseases classified elsewhere (time-to-event)	HP:0003074	Hyperglycemia	6	0.000909914	0.00103749	0.877037	0.380556	0.240628	0.3712	0.994319
PGS001278	previously: Blood clot in the leg (DVT) or lung	HP:0003074	Hyperglycemia	6	0.0016866	0.00102612	1.64366	0.10038	0.322116	0.0965	0.994319
PGS001281	Migraine	HP:0003074	Hyperglycemia	6	-0.00154502	0.00103604	-1.49127	0.136024	0.301983	0.1433	0.994319
PGS001282	Migraine (time-to-event)	HP:0003074	Hyperglycemia	6	-0.00169517	0.00104793	-1.61764	0.105874	0.31854	0.1045	0.994319
PGS001284	Allergic disease (hay fever, allergic rhinitis, or eczema)	HP:0003074	Hyperglycemia	6	-0.00174931	0.00104352	-1.67636	0.0938005	0.326689	0.0988	0.994319
PGS001285	Allergic disease (hay fever, rhinitis, or eczema) (diagnosed by doctor)	HP:0003074	Hyperglycemia	6	-0.00171851	0.00104317	-1.64739	0.0996109	0.322633	0.0978	0.994319
PGS001287	Psoriatic arthropathy	HP:0003074	Hyperglycemia	6	0.00166772	0.00103076	1.61794	0.105808	0.318581	0.1127	0.994319
PGS001292	Family history of prostate cancer	HP:0003074	Hyperglycemia	6	-0.000544673	0.00104105	-0.523195	0.600887	0.219714	0.6069	0.994319
PGS001293	Other diseases of liver (time-to-event)	HP:0003074	Hyperglycemia	6	0.000278664	0.00101484	0.27459	0.783655	0.21134	0.7871	0.994319
PGS001294	Non-insulin-dependent diabetes (time-to-event)	HP:0003074	Hyperglycemia	6	-0.000767698	0.00103335	-0.742921	0.457603	0.231458	0.4567	0.994319
PGS001296	Insulin-dependent diabetes mellitus (time-to-event)	HP:0003074	Hyperglycemia	6	-0.00020701	0.00102282	-0.202392	0.839628	0.209885	0.8427	0.994319
PGS001298	Obesity (time-to-event)	HP:0003074	Hyperglycemia	6	0.000685273	0.00102962	0.665557	0.505759	0.226859	0.5095	0.994319
PGS001301	Malabsorption/coeliac disease	HP:0003074	Hyperglycemia	6	-0.000156854	0.00101436	-0.154634	0.877123	0.209165	0.8761	0.994319
PGS001303	Other cataract (time-to-event)	HP:0003074	Hyperglycemia	6	0.00132248	0.00102389	1.29162	0.196616	0.278558	0.1945	0.994319
PGS001308	Sjogren's syndrome/sicca syndrome	HP:0003074	Hyperglycemia	6	-0.000275969	0.00104491	-0.264107	0.79172	0.211101	0.7941	0.994319
PGS001309	Other rheumatoid arthritis (time-to-event)	HP:0003074	Hyperglycemia	6	0.000452618	0.00104041	0.435038	0.663575	0.216147	0.6607	0.994319
PGS001314	Acute myocardial infarction (time-to-event)	HP:0003074	Hyperglycemia	6	0.000303296	0.00102096	0.297069	0.76644	0.211882	0.7584	0.994319
PGS001317	Vascular/heart problems diagnosed by doctor Heart attack	HP:0003074	Hyperglycemia	6	0.000731171	0.00102673	0.712132	0.476453	0.229567	0.4754	0.994319
PGS001318	Disorders of lipoprotein metabolism and other lipidaemias (time-to-event)	HP:0003074	Hyperglycemia	6	0.000914573	0.00101619	0.900003	0.36821	0.242351	0.3691	0.994319
PGS001319	Other metabolic disorders (time-to-event)	HP:0003074	Hyperglycemia	6	-0.000509345	0.00101912	-0.499787	0.617272	0.218703	0.593	0.994319
PGS001321	Eye problems/disorders (Glaucoma)	HP:0003074	Hyperglycemia	6	0.00124835	0.00103183	1.20983	0.226464	0.26993	0.2255	0.994319
PGS001326	Emphysema	HP:0003074	Hyperglycemia	6	0.000530738	0.00103364	0.513466	0.607673	0.219288	0.6097	0.994319
PGS001327	Diabetes	HP:0003074	Hyperglycemia	6	-0.00048163	0.00103835	-0.463842	0.642803	0.217241	0.6342	0.994319
PGS001328	Family history of diabetes	HP:0003074	Hyperglycemia	6	-0.000807306	0.00103864	-0.777272	0.437076	0.233663	0.4447	0.994319
PGS001329	Unspecified diabetes mellitus (time-to-event)	HP:0003074	Hyperglycemia	6	-0.0002678	0.0010342	-0.258944	0.795701	0.210987	0.7978	0.994319
PGS001330	Crohn's disease [regional enteritis] (time-to-event)	HP:0003074	Hyperglycemia	6	0.000556052	0.00105119	0.528974	0.596873	0.219971	0.6045	0.994319
PGS001331	Crohns disease	HP:0003074	Hyperglycemia	6	0.000667639	0.00104677	0.637807	0.523661	0.225332	0.5262	0.994319
PGS001333	Chronic obstructive pulmonary disease (algorithmically-defined)	HP:0003074	Hyperglycemia	6	-0.00157967	0.00101919	-1.54993	0.121292	0.309502	0.1165	0.994319
PGS001334	Other chronic obstructive pulmonary disease (time-to-event)	HP:0003074	Hyperglycemia	6	0.000639748	0.00104012	0.61507	0.538568	0.224129	0.5397	0.994319
PGS001335	Vascular/heart problems diagnosed by doctor High BP	HP:0003074	Hyperglycemia	6	-0.000465998	0.00100999	-0.461389	0.644562	0.217145	0.6497	0.994319
PGS001337	Family history of breast cancer	HP:0003074	Hyperglycemia	6	-0.000918101	0.00102999	-0.891369	0.372822	0.241698	0.3759	0.994319
PGS001339	Atrial fibrillation and flutter (time-to-event)	HP:0003074	Hyperglycemia	6	0.00114894	0.00105773	1.08623	0.277487	0.257958	0.2822	0.994319
PGS001343	Asthma (algorithmically-defined)	HP:0003074	Hyperglycemia	6	0.000134098	0.00104619	0.128178	0.898019	0.208849	0.8925	0.994319
PGS001344	Asthma (diagnosed by doctor)	HP:0003074	Hyperglycemia	6	-0.000291911	0.00104315	-0.279837	0.779627	0.211462	0.7745	0.994319
PGS001346	Asthma (time-to-event)	HP:0003074	Hyperglycemia	6	0.000116722	0.00103844	0.112402	0.910515	0.208689	0.9081	0.994319
PGS001347	Family history of Alzheimer's/dementia	HP:0003074	Hyperglycemia	6	0.000806201	0.00106652	0.755918	0.449774	0.232281	0.4519	0.994319
PGS001350	Fasting glucose	HP:0003074	Hyperglycemia	6	0.001497	0.00105056	1.42495	0.154303	0.29383	0.155	0.994319
PGS001351	Fasting insulin	HP:0003074	Hyperglycemia	6	0.00122647	0.00103264	1.1877	0.235072	0.267691	0.2348	0.994319
PGS001352	Glycated haemoglobin levels (HbA1c)	HP:0003074	Hyperglycemia	6	0.000139382	0.0010364	0.134486	0.893029	0.208919	0.8932	0.994319
PGS001358	3mm cylindrical power (R)	HP:0003074	Hyperglycemia	6	-0.00116666	0.00102547	-1.13768	0.25537	0.262785	0.2582	0.994319
PGS001359	3mm strong meridian (L)	HP:0003074	Hyperglycemia	6	0.00124997	0.00102749	1.21652	0.223909	0.270614	0.2261	0.994319
PGS001360	3mm strong meridian (R)	HP:0003074	Hyperglycemia	6	0.0011621	0.00102586	1.1328	0.257413	0.262318	0.2639	0.994319
PGS001361	3mm strong meridian angle (L)	HP:0003074	Hyperglycemia	6	-0.000331795	0.00104335	-0.318011	0.750505	0.212426	0.7559	0.994319
PGS001362	3mm weak meridian (L)	HP:0003074	Hyperglycemia	6	0.00164017	0.00102486	1.60039	0.109646	0.316201	0.1156	0.994319
PGS001363	3mm weak meridian (R)	HP:0003074	Hyperglycemia	6	0.0015969	0.0010305	1.54965	0.12136	0.309465	0.1187	0.994319
PGS001364	6mm cylindrical power angle (L)	HP:0003074	Hyperglycemia	6	-0.00129822	0.00102817	-1.26265	0.20684	0.275437	0.2112	0.994319
PGS001365	6mm strong meridian (L)	HP:0003074	Hyperglycemia	6	0.0014545	0.00103009	1.41201	0.158078	0.292283	0.1606	0.994319
PGS001366	6mm strong meridian (R)	HP:0003074	Hyperglycemia	6	0.00181242	0.00102781	1.76339	0.0779644	0.3393	0.0792	0.994319
PGS001367	6mm weak meridian (L)	HP:0003074	Hyperglycemia	6	0.0017918	0.00102323	1.75112	0.0800543	0.337485	0.0795	0.994319
PGS001370	Age asthma diagnosed	HP:0003074	Hyperglycemia	6	0.000463	0.00105189	0.440158	0.659863	0.216337	0.6574	0.994319
PGS001371	Age diabetes diagnosed	HP:0003074	Hyperglycemia	6	-0.000161866	0.00101499	-0.159476	0.873308	0.209229	0.8778	0.994319
PGS001373	Age started wearing glasses or contact lenses	HP:0003074	Hyperglycemia	6	-0.000384716	0.00102602	-0.374959	0.707725	0.214092	0.7095	0.994319
PGS001374	Age stopped smoking	HP:0003074	Hyperglycemia	6	-0.000788479	0.00103562	-0.76136	0.446518	0.232629	0.4533	0.994319
PGS001375	Average heart rate	HP:0003074	Hyperglycemia	6	0.000893754	0.00103016	0.867588	0.385708	0.239933	0.3845	0.994319
PGS001377	Basophill %	HP:0003074	Hyperglycemia	6	0.00049999	0.0010177	0.491296	0.623263	0.218348	0.6199	0.994319
PGS001378	Basophill count	HP:0003074	Hyperglycemia	6	0.000487456	0.00101251	0.481433	0.630253	0.217943	0.6255	0.994319
PGS001379	Body surface area	HP:0003074	Hyperglycemia	6	-0.000295879	0.00103155	-0.286829	0.774269	0.21163	0.7727	0.994319
PGS001380	Corneal hysteresis (L)	HP:0003074	Hyperglycemia	6	-0.000917569	0.00103469	-0.886808	0.375273	0.241356	0.3754	0.994319
PGS001381	Corneal hysteresis (R)	HP:0003074	Hyperglycemia	6	-0.000759328	0.00103806	-0.73149	0.464552	0.230747	0.4645	0.994319
PGS001382	Corneal resistance factor (L)	HP:0003074	Hyperglycemia	6	-0.000702605	0.00102173	-0.68766	0.491735	0.228121	0.4859	0.994319
PGS001383	Corneal resistance factor (R)	HP:0003074	Hyperglycemia	6	0.000124228	0.00103372	0.120175	0.904354	0.208765	0.907	0.994319
PGS001384	Degree bothered by feeling tired all the time in the last 3 months	HP:0003074	Hyperglycemia	6	-0.00108019	0.00100939	-1.07014	0.284665	0.256495	0.2799	0.994319
PGS001385	Degree bothered by headaches in the last 3 months	HP:0003074	Hyperglycemia	6	-0.000454968	0.00102769	-0.442708	0.658017	0.216432	0.6507	0.994319
PGS001387	Degree bothered by urinary frequency/bladder irritability in the last 3 months	HP:0003074	Hyperglycemia	6	-0.000792982	0.00102238	-0.775621	0.43805	0.233554	0.4354	0.994319
PGS001390	Duodenal ulcer (time-to-event)	HP:0003074	Hyperglycemia	6	0.00118917	0.00103884	1.1447	0.252448	0.263461	0.2506	0.994319
PGS001393	Father's age at death	HP:0003074	Hyperglycemia	6	-0.000840191	0.00103109	-0.814859	0.415235	0.236188	0.4192	0.994319
PGS001395	Frequency of discomfort/pain in abdomen in last 3 months	HP:0003074	Hyperglycemia	6	-0.000614334	0.00103149	-0.59558	0.551513	0.223133	0.547	0.994319
PGS001396	Frequency of unenthusiasm / disinterest in last 2 weeks	HP:0003074	Hyperglycemia	6	-0.00101359	0.00103532	-0.979019	0.327671	0.248616	0.3327	0.994319
PGS001397	Frequency of walking for pleasure in last 4 weeks	HP:0003074	Hyperglycemia	6	-0.00104368	0.00103097	-1.01232	0.311486	0.251415	0.3127	0.994319
PGS001398	Friendship satisfaction	HP:0003074	Hyperglycemia	6	0.000165362	0.00105002	0.157485	0.874876	0.209203	0.8745	0.994319
PGS001399	GE / gI antigen for Varicella Zoster Virus	HP:0003074	Hyperglycemia	6	0.000587198	0.00103134	0.569353	0.569171	0.221843	0.573	0.994319
PGS001401	Health satisfaction	HP:0003074	Hyperglycemia	6	-0.000525427	0.00102948	-0.510381	0.609832	0.219155	0.6056	0.994319
PGS001403	Heel bone mineral density (BMD) (L)	HP:0003074	Hyperglycemia	6	0.000259324	0.00104735	0.247599	0.804466	0.210744	0.8052	0.994319
PGS001404	Heel bone mineral density (BMD) (R)	HP:0003074	Hyperglycemia	6	0.000260645	0.00105468	0.247132	0.804827	0.210735	0.8116	0.994319
PGS001407	HTLV-1 gag antigen for Human T-Lymphotropic Virus 1	HP:0003074	Hyperglycemia	6	0.000517003	0.00104223	0.496054	0.619903	0.218546	0.6294	0.994319
PGS001409	Intra-ocular pressure, corneal-compensated (L)	HP:0003074	Hyperglycemia	6	0.000842515	0.00102787	0.819671	0.412486	0.23652	0.4075	0.994319
PGS001410	Intra-ocular pressure, corneal-compensated (R)	HP:0003074	Hyperglycemia	6	8.45596e-05	0.00105311	0.0802952	0.936009	0.208428	0.9373	0.994319
PGS001413	LV stroke volume	HP:0003074	Hyperglycemia	6	-0.000476805	0.00103874	-0.459022	0.64626	0.217053	0.6428	0.994319
PGS001414	Lymphocyte %	HP:0003074	Hyperglycemia	6	-0.00152565	0.00100667	-1.51554	0.129769	0.305059	0.1352	0.994319
PGS001415	Mean FA in anterior limb of internal capsule on FA skeleton (L)	HP:0003074	Hyperglycemia	6	-0.000206455	0.00102854	-0.200726	0.84093	0.209857	0.8406	0.994319
PGS001416	Mean FA in anterior limb of internal capsule on FA skeleton (R)	HP:0003074	Hyperglycemia	6	0.000657562	0.00105103	0.625637	0.531614	0.224683	0.5321	0.994319
PGS001417	Mean FA in body of corpus callosum on FA skeleton	HP:0003074	Hyperglycemia	6	-0.000740314	0.00104871	-0.705928	0.480303	0.229196	0.4854	0.994319
PGS001418	Mean FA in cerebral peduncle on FA skeleton (L)	HP:0003074	Hyperglycemia	6	0.000750487	0.00104121	0.720781	0.471116	0.23009	0.475	0.994319
PGS001420	Mean FA in cingulum cingulate gyrus on FA skeleton (R)	HP:0003074	Hyperglycemia	6	0.00127823	0.00105973	1.20618	0.227868	0.269558	0.227	0.994319
PGS001421	Mean FA in cingulum hippocampus on FA skeleton (L)	HP:0003074	Hyperglycemia	6	0.000532385	0.00103874	0.51253	0.608328	0.219248	0.6121	0.994319
PGS001422	Mean FA in cingulum hippocampus on FA skeleton (R)	HP:0003074	Hyperglycemia	6	-0.000764451	0.00103771	-0.736669	0.461396	0.231068	0.4581	0.994319
PGS001424	Mean FA in external capsule on FA skeleton (R)	HP:0003074	Hyperglycemia	6	-0.00015677	0.00103343	-0.151698	0.879438	0.209127	0.8804	0.994319
PGS001425	Mean FA in fornix cres+stria terminalis on FA skeleton (R)	HP:0003074	Hyperglycemia	6	0.00072495	0.00103875	0.697907	0.485304	0.228721	0.4939	0.994319
PGS001426	Mean FA in fornix on FA skeleton	HP:0003074	Hyperglycemia	6	-0.000541819	0.00103837	-0.5218	0.601858	0.219652	0.5932	0.994319
PGS001427	Mean FA in genu of corpus callosum on FA skeleton	HP:0003074	Hyperglycemia	6	0.00044774	0.0010623	0.421483	0.673441	0.215657	0.6698	0.994319
PGS001428	Mean FA in inferior cerebellar peduncle on FA skeleton (R)	HP:0003074	Hyperglycemia	6	-0.00180221	0.00101326	-1.77863	0.0754289	0.341574	0.0756	0.994319
PGS001429	Mean FA in middle cerebellar peduncle on FA skeleton	HP:0003074	Hyperglycemia	6	0.00107491	0.00104534	1.02828	0.303922	0.252789	0.3041	0.994319
PGS001430	Mean FA in posterior limb of internal capsule on FA skeleton (L)	HP:0003074	Hyperglycemia	6	0.000626428	0.00101956	0.61441	0.539003	0.224095	0.5367	0.994319
PGS001431	Mean FA in posterior limb of internal capsule on FA skeleton (R)	HP:0003074	Hyperglycemia	6	0.000930477	0.00103499	0.899016	0.368736	0.242276	0.3592	0.994319
PGS001432	Mean FA in posterior thalamic radiation on FA skeleton (L)	HP:0003074	Hyperglycemia	6	-0.000394377	0.00102667	-0.384133	0.700914	0.214387	0.7046	0.994319
PGS001433	Mean FA in posterior thalamic radiation on FA skeleton (R)	HP:0003074	Hyperglycemia	6	0.000564212	0.00104799	0.538374	0.59037	0.220394	0.5962	0.994319
PGS001435	Mean FA in retrolenticular part of internal capsule on FA skeleton (R)	HP:0003074	Hyperglycemia	6	0.000515164	0.00104075	0.494992	0.620652	0.218502	0.6239	0.994319
PGS001436	Mean FA in sagittal stratum on FA skeleton (L)	HP:0003074	Hyperglycemia	6	0.000785276	0.00104305	0.752862	0.451607	0.232086	0.447	0.994319
PGS001437	Mean FA in sagittal stratum on FA skeleton (R)	HP:0003074	Hyperglycemia	6	-0.000598529	0.00104947	-0.570313	0.568519	0.221889	0.5671	0.994319
PGS001438	Mean FA in splenium of corpus callosum on FA skeleton	HP:0003074	Hyperglycemia	6	-0.000310906	0.00101535	-0.306205	0.759475	0.212115	0.7571	0.994319
PGS001439	Mean FA in superior cerebellar peduncle on FA skeleton (L)	HP:0003074	Hyperglycemia	6	-0.00103184	0.00102578	-1.0059	0.314564	0.250868	0.3171	0.994319
PGS001440	Mean FA in superior cerebellar peduncle on FA skeleton (R)	HP:0003074	Hyperglycemia	6	-0.00108708	0.00102888	-1.05656	0.29082	0.255276	0.2875	0.994319
PGS001441	Mean FA in superior corona radiata on FA skeleton (L)	HP:0003074	Hyperglycemia	6	0.00109227	0.00104507	1.04517	0.296053	0.254266	0.3018	0.994319
PGS001442	Mean FA in superior corona radiata on FA skeleton (R)	HP:0003074	Hyperglycemia	6	0.000104832	0.00105186	0.0996631	0.92062	0.208575	0.9237	0.994319
PGS001443	Mean FA in superior fronto-occipital fasciculus on FA skeleton (L)	HP:0003074	Hyperglycemia	6	0.00043518	0.0010227	0.42552	0.670496	0.215801	0.6726	0.994319
PGS001444	Mean FA in superior fronto-occipital fasciculus on FA skeleton (R)	HP:0003074	Hyperglycemia	6	0.000141753	0.00101887	0.139128	0.889361	0.208973	0.8959	0.994319
PGS001445	Mean FA in superior longitudinal fasciculus on FA skeleton (L)	HP:0003074	Hyperglycemia	6	5.92734e-05	0.00102746	0.0576892	0.954001	0.208296	0.9528	0.994319
PGS001446	Mean FA in superior longitudinal fasciculus on FA skeleton (R)	HP:0003074	Hyperglycemia	6	-0.000728329	0.00103057	-0.706725	0.479807	0.229243	0.4778	0.994319
PGS001447	Mean FA in tapetum on FA skeleton (L)	HP:0003074	Hyperglycemia	6	-0.00141001	0.00104072	-1.35484	0.175597	0.285614	0.1786	0.994319
PGS001448	Mean FA in tapetum on FA skeleton (R)	HP:0003074	Hyperglycemia	6	-0.000204284	0.00102547	-0.199211	0.842115	0.209831	0.8401	0.994319
PGS001449	Mean FA in uncinate fasciculus on FA skeleton (R)	HP:0003074	Hyperglycemia	6	0.000135238	0.00104934	0.128878	0.897465	0.208857	0.8997	0.994319
PGS001451	Mean ICVF in anterior corona radiata on FA skeleton (R)	HP:0003074	Hyperglycemia	6	-0.000365678	0.00103266	-0.354113	0.723286	0.213451	0.7255	0.994319
PGS001452	Mean ICVF in anterior limb of internal capsule on FA skeleton (L)	HP:0003074	Hyperglycemia	6	-0.00115114	0.00104063	-1.10619	0.268756	0.259804	0.2629	0.994319
PGS001453	Mean ICVF in anterior limb of internal capsule on FA skeleton (R)	HP:0003074	Hyperglycemia	6	-0.000300323	0.00104149	-0.28836	0.773096	0.211667	0.7726	0.994319
PGS001454	Mean ICVF in body of corpus callosum on FA skeleton	HP:0003074	Hyperglycemia	6	0.000583653	0.00102119	0.571544	0.567685	0.221949	0.5686	0.994319
PGS001455	Mean ICVF in cerebral peduncle on FA skeleton (L)	HP:0003074	Hyperglycemia	6	-0.000449035	0.00103418	-0.434195	0.664187	0.216116	0.6604	0.994319
PGS001456	Mean ICVF in cerebral peduncle on FA skeleton (R)	HP:0003074	Hyperglycemia	6	-0.000295691	0.00102934	-0.287263	0.773936	0.21164	0.7721	0.994319
PGS001457	Mean ICVF in cingulum cingulate gyrus on FA skeleton (L)	HP:0003074	Hyperglycemia	6	0.000312135	0.00103276	0.302232	0.762501	0.212013	0.7574	0.994319
PGS001458	Mean ICVF in cingulum cingulate gyrus on FA skeleton (R)	HP:0003074	Hyperglycemia	6	0.000283229	0.00103387	0.273951	0.784146	0.211325	0.7866	0.994319
PGS001459	Mean ICVF in cingulum hippocampus on FA skeleton (L)	HP:0003074	Hyperglycemia	6	-0.000366033	0.00101834	-0.359439	0.719299	0.213611	0.7093	0.994319
PGS001460	Mean ICVF in cingulum hippocampus on FA skeleton (R)	HP:0003074	Hyperglycemia	6	-0.00129601	0.00102286	-1.26705	0.205264	0.275906	0.2015	0.994319
PGS001463	Mean ICVF in fornix cres+stria terminalis on FA skeleton (L)	HP:0003074	Hyperglycemia	6	-0.00130427	0.00102314	-1.27477	0.202514	0.276735	0.1955	0.994319
PGS001464	Mean ICVF in fornix cres+stria terminalis on FA skeleton (R)	HP:0003074	Hyperglycemia	6	-0.000803772	0.00102777	-0.782056	0.43426	0.233977	0.43	0.994319
PGS001465	Mean ICVF in fornix on FA skeleton	HP:0003074	Hyperglycemia	6	-0.00180577	0.00102456	-1.76248	0.0781165	0.339166	0.0772	0.994319
PGS001466	Mean ICVF in genu of corpus callosum on FA skeleton	HP:0003074	Hyperglycemia	6	0.000765708	0.00102735	0.745323	0.456151	0.231609	0.4496	0.994319
PGS001467	Mean ICVF in inferior cerebellar peduncle on FA skeleton (L)	HP:0003074	Hyperglycemia	6	-0.000397718	0.00102961	-0.386282	0.699323	0.214456	0.708	0.994319
PGS001468	Mean ICVF in inferior cerebellar peduncle on FA skeleton (R)	HP:0003074	Hyperglycemia	6	0.000521373	0.00102277	0.509764	0.610264	0.219128	0.6165	0.994319
PGS001469	Mean ICVF in medial lemniscus on FA skeleton (L)	HP:0003074	Hyperglycemia	6	-0.00070417	0.00103758	-0.678664	0.497417	0.227602	0.4895	0.994319
PGS001470	Mean ICVF in medial lemniscus on FA skeleton (R)	HP:0003074	Hyperglycemia	6	-0.000726777	0.00102472	-0.709243	0.478244	0.229394	0.4826	0.994319
PGS001471	Mean ICVF in middle cerebellar peduncle on FA skeleton	HP:0003074	Hyperglycemia	6	-0.000449631	0.00102366	-0.43924	0.660528	0.216302	0.6671	0.994319
PGS001472	Mean ICVF in posterior corona radiata on FA skeleton (L)	HP:0003074	Hyperglycemia	6	0.000109468	0.00103937	0.105322	0.91613	0.208624	0.9166	0.994319
PGS001473	Mean ICVF in posterior corona radiata on FA skeleton (R)	HP:0003074	Hyperglycemia	6	-0.000440622	0.00102777	-0.428717	0.668168	0.215917	0.664	0.994319
PGS001474	Mean ICVF in posterior limb of internal capsule on FA skeleton (L)	HP:0003074	Hyperglycemia	6	5.2019e-05	0.00102737	0.0506331	0.959622	0.208264	0.9586	0.994319
PGS001475	Mean ICVF in posterior limb of internal capsule on FA skeleton (R)	HP:0003074	Hyperglycemia	6	0.000758225	0.00102687	0.738381	0.460356	0.231174	0.472	0.994319
PGS001476	Mean ICVF in posterior thalamic radiation on FA skeleton (L)	HP:0003074	Hyperglycemia	6	0.000215394	0.00103808	0.207493	0.835643	0.209974	0.8385	0.994319
PGS001478	Mean ICVF in retrolenticular part of internal capsule on FA skeleton (L)	HP:0003074	Hyperglycemia	6	0.000422569	0.00104147	0.405743	0.684968	0.215107	0.6824	0.994319
PGS001479	Mean ICVF in retrolenticular part of internal capsule on FA skeleton (R)	HP:0003074	Hyperglycemia	6	0.000891778	0.00103571	0.861031	0.389308	0.239454	0.3864	0.994319
PGS001480	Mean ICVF in sagittal stratum on FA skeleton (L)	HP:0003074	Hyperglycemia	6	-0.000250506	0.0010367	-0.241637	0.809082	0.210621	0.81	0.994319
PGS001481	Mean ICVF in sagittal stratum on FA skeleton (R)	HP:0003074	Hyperglycemia	6	-0.000930732	0.00103632	-0.898111	0.369217	0.242207	0.3617	0.994319
PGS001482	Mean ICVF in superior cerebellar peduncle on FA skeleton (L)	HP:0003074	Hyperglycemia	6	-0.00177988	0.00103332	-1.72249	0.0851119	0.333295	0.0826	0.994319
PGS001483	Mean ICVF in superior cerebellar peduncle on FA skeleton (R)	HP:0003074	Hyperglycemia	6	-0.00153004	0.00103353	-1.48041	0.138897	0.300623	0.1407	0.994319
PGS001484	Mean ICVF in superior corona radiata on FA skeleton (L)	HP:0003074	Hyperglycemia	6	-0.000593645	0.00102201	-0.580863	0.561388	0.222402	0.5626	0.994319
PGS001485	Mean ICVF in superior corona radiata on FA skeleton (R)	HP:0003074	Hyperglycemia	6	-0.000629979	0.00101853	-0.618516	0.536294	0.224309	0.5308	0.994319
PGS001486	Mean ICVF in superior fronto-occipital fasciculus on FA skeleton (L)	HP:0003074	Hyperglycemia	6	-0.000650948	0.00102853	-0.63289	0.526867	0.225068	0.534	0.994319
PGS001487	Mean ICVF in superior fronto-occipital fasciculus on FA skeleton (R)	HP:0003074	Hyperglycemia	6	-0.000986601	0.00101489	-0.972127	0.331087	0.248049	0.3296	0.994319
PGS001489	Mean ICVF in superior longitudinal fasciculus on FA skeleton (R)	HP:0003074	Hyperglycemia	6	-0.00020923	0.00103804	-0.201562	0.840276	0.209871	0.8374	0.994319
PGS001490	Mean ICVF in tapetum on FA skeleton (L)	HP:0003074	Hyperglycemia	6	-0.000662093	0.00102044	-0.648834	0.516509	0.225931	0.5145	0.994319
PGS001491	Mean ICVF in uncinate fasciculus on FA skeleton (L)	HP:0003074	Hyperglycemia	6	-0.00124489	0.00102713	-1.212	0.225633	0.270151	0.2276	0.994319
PGS001494	Mean ISOVF in anterior corona radiata on FA skeleton (R)	HP:0003074	Hyperglycemia	6	-0.00065408	0.00103683	-0.630848	0.528201	0.224959	0.5222	0.994319
PGS001496	Mean ISOVF in cingulum cingulate gyrus on FA skeleton (L)	HP:0003074	Hyperglycemia	6	-0.00154572	0.00104667	-1.47679	0.139865	0.300172	0.1434	0.994319
PGS001498	Mean ISOVF in external capsule on FA skeleton (L)	HP:0003074	Hyperglycemia	6	0.000849071	0.00101361	0.837673	0.402299	0.23778	0.397	0.994319
PGS001499	Mean ISOVF in fornix on FA skeleton	HP:0003074	Hyperglycemia	6	-0.00025255	0.00103673	-0.243602	0.80756	0.210661	0.811	0.994319
PGS001500	Mean ISOVF in posterior corona radiata on FA skeleton (L)	HP:0003074	Hyperglycemia	6	0.000128819	0.00100975	0.127576	0.898496	0.208843	0.8997	0.994319
PGS001501	Mean ISOVF in posterior thalamic radiation on FA skeleton (L)	HP:0003074	Hyperglycemia	6	-0.000759795	0.00103429	-0.734608	0.462651	0.23094	0.4671	0.994319
PGS001502	Mean ISOVF in sagittal stratum on FA skeleton (L)	HP:0003074	Hyperglycemia	6	0.00104485	0.0010381	1.0065	0.314276	0.250919	0.3196	0.994319
PGS001504	Mean ISOVF in superior cerebellar peduncle on FA skeleton (R)	HP:0003074	Hyperglycemia	6	-0.00123265	0.00103412	-1.19198	0.233389	0.268121	0.2306	0.994319
PGS001505	Mean ISOVF in superior corona radiata on FA skeleton (L)	HP:0003074	Hyperglycemia	6	0.000636065	0.00103756	0.613039	0.53991	0.224024	0.5292	0.994319
PGS001506	Mean ISOVF in superior corona radiata on FA skeleton (R)	HP:0003074	Hyperglycemia	6	-7.16415e-05	0.00104932	-0.068274	0.945573	0.208352	0.9456	0.994319
PGS001507	Median T2star in caudate (L)	HP:0003074	Hyperglycemia	6	-0.0012677	0.0010343	-1.22567	0.220447	0.271556	0.2194	0.994319
PGS001508	Median T2star in caudate (R)	HP:0003074	Hyperglycemia	6	0.000133122	0.00103829	0.128212	0.897992	0.20885	0.8976	0.994319
PGS001509	Median T2star in pallidum (L)	HP:0003074	Hyperglycemia	6	-5.52517e-05	0.00102583	-0.0538602	0.957051	0.208278	0.9587	0.994319
PGS001510	Median T2star in pallidum (R)	HP:0003074	Hyperglycemia	6	0.000321871	0.00102004	0.315547	0.752374	0.21236	0.7563	0.994319
PGS001511	Median T2star in putamen (L)	HP:0003074	Hyperglycemia	6	-0.00129013	0.00104305	-1.23688	0.216253	0.272721	0.2093	0.994319
PGS001512	Median T2star in putamen (R)	HP:0003074	Hyperglycemia	6	-0.000986494	0.00103543	-0.95274	0.340819	0.246474	0.3341	0.994319
PGS001513	Median T2star in thalamus (R)	HP:0003074	Hyperglycemia	6	-0.000216269	0.00103018	-0.209933	0.833738	0.210017	0.8343	0.994319
PGS001514	Non-cancer illness year/age first occurred	HP:0003074	Hyperglycemia	6	0.00177308	0.00103607	1.71135	0.0871479	0.331683	0.0853	0.994319
PGS001516	Other diseases of intestine (time-to-event)	HP:0003074	Hyperglycemia	6	-0.000400784	0.00106127	-0.377647	0.705727	0.214178	0.7041	0.994319
PGS001520	Position of the pulse wave peak	HP:0003074	Hyperglycemia	6	0.00137262	0.0010341	1.32735	0.184521	0.282504	0.1857	0.994319
PGS001530	Speed of sound through heel (L)	HP:0003074	Hyperglycemia	6	5.38473e-05	0.00104488	0.0515344	0.958904	0.208268	0.9589	0.994319
PGS001531	Speed of sound through heel (R)	HP:0003074	Hyperglycemia	6	0.000241849	0.00104643	0.231119	0.817242	0.210411	0.8139	0.994319
PGS001533	Tinnitus severity	HP:0003074	Hyperglycemia	6	5.40926e-05	0.00104621	0.0517034	0.958769	0.208268	0.9568	0.994319
PGS001534	Total Volume of white matter hyperintensities (from T1 and T2 FLAIR images)	HP:0003074	Hyperglycemia	6	0.00091971	0.00104892	0.876821	0.380673	0.240612	0.3727	0.994319
PGS001536	Vitiligo (time-to-event)	HP:0003074	Hyperglycemia	6	0.000554367	0.00103499	0.535627	0.592267	0.22027	0.5978	0.994319
PGS001538	Volume of accumbens (R)	HP:0003074	Hyperglycemia	6	-0.000161218	0.00101376	-0.15903	0.873659	0.209223	0.8729	0.994319
PGS001539	Volume of brain stem + 4th ventricle	HP:0003074	Hyperglycemia	6	0.000439921	0.0010122	0.43462	0.663878	0.216132	0.667	0.994319
PGS001540	Volume of brain, grey+white matter	HP:0003074	Hyperglycemia	6	-0.000449714	0.00101234	-0.444231	0.656916	0.216489	0.656	0.994319
PGS001542	Volume of caudate (L)	HP:0003074	Hyperglycemia	6	-0.000307564	0.00103667	-0.296685	0.766733	0.211873	0.7644	0.994319
PGS001543	Volume of caudate (R)	HP:0003074	Hyperglycemia	6	-0.000193568	0.00104114	-0.185918	0.852525	0.209615	0.852	0.994319
PGS001544	Volume of grey matter	HP:0003074	Hyperglycemia	6	0.000394446	0.00101625	0.388137	0.69795	0.214517	0.6932	0.994319
PGS001545	Volume of grey matter (normalised for head size)	HP:0003074	Hyperglycemia	6	0.00165729	0.00102376	1.61883	0.105618	0.318702	0.099	0.994319
PGS001546	Volume of grey matter in Amygdala (L)	HP:0003074	Hyperglycemia	6	0.00057064	0.00100948	0.565282	0.571935	0.221648	0.5682	0.994319
PGS001547	Volume of grey matter in Brain-Stem	HP:0003074	Hyperglycemia	6	0.000109502	0.00103839	0.105453	0.916025	0.208625	0.9186	0.994319
PGS001548	Volume of grey matter in Central Opercular Cortex (L)	HP:0003074	Hyperglycemia	6	-0.000388792	0.00101709	-0.382257	0.702305	0.214326	0.7035	0.994319
PGS001549	Volume of grey matter in Central Opercular Cortex (R)	HP:0003074	Hyperglycemia	6	-0.00113093	0.00102929	-1.09874	0.271992	0.259112	0.2725	0.994319
PGS001550	Volume of grey matter in Cingulate Gyrus, anterior division (L)	HP:0003074	Hyperglycemia	6	-0.00150289	0.00102903	-1.46049	0.144288	0.298153	0.1428	0.994319
PGS001551	Volume of grey matter in Cingulate Gyrus, anterior division (R)	HP:0003074	Hyperglycemia	6	-0.000513323	0.00101213	-0.507171	0.612082	0.219017	0.6121	0.994319
PGS001552	Volume of grey matter in Cingulate Gyrus, posterior division (R)	HP:0003074	Hyperglycemia	6	0.000915647	0.00101855	0.898972	0.368759	0.242272	0.3603	0.994319
PGS001553	Volume of grey matter in Crus I Cerebellum (R)	HP:0003074	Hyperglycemia	6	-0.000279342	0.0010318	-0.270733	0.78662	0.211251	0.7906	0.994319
PGS001554	Volume of grey matter in Crus II Cerebellum (L)	HP:0003074	Hyperglycemia	6	-0.00139634	0.00103533	-1.34869	0.177565	0.284912	0.1791	0.994319
PGS001556	Volume of grey matter in Cuneal Cortex (R)	HP:0003074	Hyperglycemia	6	-0.00169291	0.00103354	-1.63797	0.101561	0.321329	0.098	0.994319
PGS001558	Volume of grey matter in Frontal Orbital Cortex (L)	HP:0003074	Hyperglycemia	6	-0.000628214	0.00102148	-0.615006	0.53861	0.224126	0.5364	0.994319
PGS001559	Volume of grey matter in Frontal Orbital Cortex (R)	HP:0003074	Hyperglycemia	6	-0.00101611	0.00102615	-0.990216	0.32217	0.249546	0.3278	0.994319
PGS001561	Volume of grey matter in Heschl's Gyrus (includes H1 and H2) (L)	HP:0003074	Hyperglycemia	6	-0.000317951	0.00101327	-0.313787	0.75371	0.212313	0.7564	0.994319
PGS001562	Volume of grey matter in Heschl's Gyrus (includes H1 and H2) (R)	HP:0003074	Hyperglycemia	6	-0.000213793	0.00103306	-0.20695	0.836067	0.209964	0.839	0.994319
PGS001564	Volume of grey matter in Hippocampus (R)	HP:0003074	Hyperglycemia	6	0.000472788	0.00104267	0.453438	0.650275	0.216838	0.6505	0.994319
PGS001565	Volume of grey matter in I-IV Cerebellum (L)	HP:0003074	Hyperglycemia	6	-0.000680389	0.00104358	-0.651977	0.514479	0.226103	0.5101	0.994319
PGS001566	Volume of grey matter in I-IV Cerebellum (R)	HP:0003074	Hyperglycemia	6	-0.00132555	0.00102913	-1.28803	0.197861	0.278168	0.1939	0.994319
PGS001567	Volume of grey matter in Inferior Frontal Gyrus, pars triangularis (R)	HP:0003074	Hyperglycemia	6	-0.000738812	0.00104499	-0.707005	0.479633	0.22926	0.4821	0.994319
PGS001568	Volume of grey matter in Inferior Temporal Gyrus, posterior division (L)	HP:0003074	Hyperglycemia	6	0.0014613	0.00102747	1.42224	0.155088	0.293505	0.1529	0.994319
PGS001569	Volume of grey matter in Insular Cortex (L)	HP:0003074	Hyperglycemia	6	-0.000508986	0.0010305	-0.493923	0.621407	0.218457	0.6253	0.994319
PGS001570	Volume of grey matter in Insular Cortex (R)	HP:0003074	Hyperglycemia	6	0.000259435	0.00103418	0.250861	0.801944	0.210813	0.7985	0.994319
PGS001571	Volume of grey matter in Intracalcarine Cortex (L)	HP:0003074	Hyperglycemia	6	-0.000429092	0.00105954	-0.404979	0.68553	0.215081	0.6858	0.994319
PGS001572	Volume of grey matter in IX Cerebellum (L)	HP:0003074	Hyperglycemia	6	0.00137502	0.0010171	1.3519	0.176538	0.285277	0.1682	0.994319
PGS001574	Volume of grey matter in Lateral Occipital Cortex, inferior division (R)	HP:0003074	Hyperglycemia	6	-0.000717455	0.00103369	-0.694072	0.487705	0.228495	0.4832	0.994319
PGS001575	Volume of grey matter in Lateral Occipital Cortex, superior division (R)	HP:0003074	Hyperglycemia	6	-0.000525403	0.00103058	-0.509813	0.61023	0.21913	0.6084	0.994319
PGS001576	Volume of grey matter in Lingual Gyrus (R)	HP:0003074	Hyperglycemia	6	-0.00138314	0.00103732	-1.33337	0.182538	0.28318	0.1839	0.994319
PGS001577	Volume of grey matter in Middle Frontal Gyrus (L)	HP:0003074	Hyperglycemia	6	0.000197819	0.00103955	0.190293	0.849096	0.209685	0.8505	0.994319
PGS001578	Volume of grey matter in Middle Frontal Gyrus (R)	HP:0003074	Hyperglycemia	6	-6.03573e-05	0.00104105	-0.0579771	0.953772	0.208297	0.9524	0.994319
PGS001580	Volume of grey matter in Occipital Fusiform Gyrus (L)	HP:0003074	Hyperglycemia	6	0.000356296	0.0010418	0.342001	0.73238	0.213095	0.7308	0.994319
PGS001583	Volume of grey matter in Parahippocampal Gyrus, anterior division (L)	HP:0003074	Hyperglycemia	6	-0.000378455	0.00102764	-0.368274	0.712702	0.213883	0.7179	0.994319
PGS001584	Volume of grey matter in Parahippocampal Gyrus, anterior division (R)	HP:0003074	Hyperglycemia	6	0.00052826	0.00103489	0.510451	0.609783	0.219158	0.6046	0.994319
PGS001585	Volume of grey matter in Parahippocampal Gyrus, posterior division (L)	HP:0003074	Hyperglycemia	6	0.00107233	0.00101572	1.05573	0.291198	0.255202	0.2846	0.994319
PGS001586	Volume of grey matter in Parahippocampal Gyrus, posterior division (R)	HP:0003074	Hyperglycemia	6	-0.000283907	0.00104576	-0.271485	0.786041	0.211268	0.7905	0.994319
PGS001587	Volume of grey matter in Planum Polare (L)	HP:0003074	Hyperglycemia	6	-0.000245133	0.00102408	-0.239368	0.810841	0.210575	0.8131	0.994319
PGS001588	Volume of grey matter in Planum Polare (R)	HP:0003074	Hyperglycemia	6	0.000487534	0.0010499	0.46436	0.642433	0.217261	0.6471	0.994319
PGS001589	Volume of grey matter in Planum Temporale (L)	HP:0003074	Hyperglycemia	6	0.000159489	0.00103013	0.154824	0.876973	0.209168	0.8773	0.994319
PGS001590	Volume of grey matter in Precentral Gyrus (L)	HP:0003074	Hyperglycemia	6	0.00161116	0.00102431	1.57293	0.115869	0.312529	0.1188	0.994319
PGS001591	Volume of grey matter in Precentral Gyrus (R)	HP:0003074	Hyperglycemia	6	-0.000770823	0.00101036	-0.762921	0.445586	0.23273	0.4506	0.994319
PGS001592	Volume of grey matter in Precuneous Cortex (L)	HP:0003074	Hyperglycemia	6	0.00166549	0.00100586	1.65578	0.0978988	0.323801	0.0964	0.994319
PGS001593	Volume of grey matter in Putamen (L)	HP:0003074	Hyperglycemia	6	0.000678467	0.00102069	0.664714	0.506298	0.226811	0.508	0.994319
PGS001594	Volume of grey matter in Putamen (R)	HP:0003074	Hyperglycemia	6	0.000174153	0.00103596	0.168108	0.866513	0.209349	0.8675	0.994319
PGS001595	Volume of grey matter in Subcallosal Cortex (L)	HP:0003074	Hyperglycemia	6	-0.000515448	0.00101742	-0.506624	0.612466	0.218994	0.6119	0.994319
PGS001596	Volume of grey matter in Subcallosal Cortex (R)	HP:0003074	Hyperglycemia	6	-0.000286636	0.00103194	-0.277764	0.781218	0.211414	0.7776	0.994319
PGS001597	Volume of grey matter in Superior Frontal Gyrus (L)	HP:0003074	Hyperglycemia	6	-0.0016179	0.00100348	-1.61229	0.107032	0.317812	0.1045	0.994319
PGS001598	Volume of grey matter in Superior Frontal Gyrus (R)	HP:0003074	Hyperglycemia	6	-0.00158357	0.00102565	-1.54397	0.122729	0.308725	0.1225	0.994319
PGS001599	Volume of grey matter in Superior Temporal Gyrus, anterior division (L)	HP:0003074	Hyperglycemia	6	0.000419856	0.00102282	0.410489	0.681484	0.215271	0.682	0.994319
PGS001600	Volume of grey matter in Superior Temporal Gyrus, posterior division (L)	HP:0003074	Hyperglycemia	6	-0.000543991	0.00102393	-0.531279	0.595275	0.220074	0.5939	0.994319
PGS001601	Volume of grey matter in Supracalcarine Cortex (L)	HP:0003074	Hyperglycemia	6	-0.000636325	0.00105407	-0.603684	0.546112	0.223543	0.5459	0.994319
PGS001602	Volume of grey matter in Supracalcarine Cortex (R)	HP:0003074	Hyperglycemia	6	-0.000826977	0.00103886	-0.796044	0.426086	0.234909	0.4155	0.994319
PGS001603	Volume of grey matter in Temporal Fusiform Cortex, anterior division (L)	HP:0003074	Hyperglycemia	6	-0.000573387	0.00103546	-0.553753	0.5798	0.221103	0.5809	0.994319
PGS001604	Volume of grey matter in Temporal Fusiform Cortex, posterior division (L)	HP:0003074	Hyperglycemia	6	0.00134811	0.00102807	1.3113	0.189883	0.280718	0.2046	0.994319
PGS001605	Volume of grey matter in Temporal Fusiform Cortex, posterior division (R)	HP:0003074	Hyperglycemia	6	0.000986532	0.00103519	0.952997	0.340689	0.246495	0.34	0.994319
PGS001606	Volume of grey matter in Temporal Pole (L)	HP:0003074	Hyperglycemia	6	-0.00111012	0.00103364	-1.07399	0.282937	0.256843	0.2902	0.994319
PGS001607	Volume of grey matter in Temporal Pole (R)	HP:0003074	Hyperglycemia	6	-0.000114996	0.00102865	-0.111792	0.910998	0.208683	0.9161	0.994319
PGS001608	Volume of grey matter in Thalamus (L)	HP:0003074	Hyperglycemia	6	-0.0012563	0.00104123	-1.20655	0.227727	0.269595	0.2247	0.994319
PGS001609	Volume of grey matter in Thalamus (R)	HP:0003074	Hyperglycemia	6	-0.000969896	0.00102803	-0.943448	0.345548	0.24573	0.3426	0.994319
PGS001610	Volume of grey matter in V Cerebellum (L)	HP:0003074	Hyperglycemia	6	0.000717865	0.00104383	0.687722	0.491695	0.228125	0.4916	0.994319
PGS001611	Volume of grey matter in V Cerebellum (R)	HP:0003074	Hyperglycemia	6	-0.00101341	0.00102578	-0.987947	0.32328	0.249357	0.3236	0.994319
PGS001612	Volume of grey matter in Ventral Striatum (L)	HP:0003074	Hyperglycemia	6	0.000119539	0.00101383	0.117909	0.90615	0.208743	0.9031	0.994319
PGS001613	Volume of grey matter in Ventral Striatum (R)	HP:0003074	Hyperglycemia	6	0.000568019	0.00101048	0.562126	0.574083	0.221498	0.5645	0.994319
PGS001614	Volume of grey matter in Vermis Crus II Cerebellum	HP:0003074	Hyperglycemia	6	-0.00139037	0.00104207	-1.33424	0.182253	0.283278	0.182	0.994319
PGS001615	Volume of grey matter in Vermis IX Cerebellum	HP:0003074	Hyperglycemia	6	0.000585893	0.00101756	0.575781	0.564818	0.222154	0.5596	0.994319
PGS001616	Volume of grey matter in Vermis VI Cerebellum	HP:0003074	Hyperglycemia	6	-0.000288357	0.00103399	-0.278878	0.780363	0.21144	0.7813	0.994319
PGS001617	Volume of grey matter in Vermis VIIb Cerebellum	HP:0003074	Hyperglycemia	6	-0.00129694	0.00105367	-1.23088	0.21849	0.272096	0.2205	0.994319
PGS001618	Volume of grey matter in Vermis VIIIa Cerebellum	HP:0003074	Hyperglycemia	6	0.000305243	0.00104362	0.292485	0.769942	0.211768	0.775	0.994319
PGS001619	Volume of grey matter in Vermis VIIIb Cerebellum	HP:0003074	Hyperglycemia	6	0.000516143	0.00103513	0.498627	0.618089	0.218654	0.6152	0.994319
PGS001620	Volume of grey matter in Vermis X Cerebellum	HP:0003074	Hyperglycemia	6	0.000778998	0.00100669	0.773825	0.439112	0.233437	0.4329	0.994319
PGS001621	Volume of grey matter in VI Cerebellum (L)	HP:0003074	Hyperglycemia	6	0.00119851	0.00103021	1.16337	0.244798	0.265278	0.2505	0.994319
PGS001622	Volume of grey matter in VI Cerebellum (R)	HP:0003074	Hyperglycemia	6	0.00163673	0.00103345	1.58375	0.113384	0.313968	0.1157	0.994319
PGS001623	Volume of grey matter in VIIb Cerebellum (L)	HP:0003074	Hyperglycemia	6	-0.000320696	0.00103096	-0.311067	0.755777	0.212242	0.7544	0.994319
PGS001624	Volume of grey matter in VIIb Cerebellum (R)	HP:0003074	Hyperglycemia	6	0.000282304	0.0010462	0.269837	0.787309	0.21123	0.7874	0.994319
PGS001625	Volume of grey matter in VIIIa Cerebellum (L)	HP:0003074	Hyperglycemia	6	0.000130695	0.00102956	0.126942	0.898997	0.208836	0.8996	0.994319
PGS001626	Volume of grey matter in VIIIa Cerebellum (R)	HP:0003074	Hyperglycemia	6	0.000901307	0.00102416	0.880048	0.378923	0.240852	0.3728	0.994319
PGS001627	Volume of grey matter in VIIIb Cerebellum (L)	HP:0003074	Hyperglycemia	6	0.000720165	0.00102634	0.701686	0.482944	0.228944	0.4786	0.994319
PGS001628	Volume of grey matter in VIIIb Cerebellum (R)	HP:0003074	Hyperglycemia	6	0.000305058	0.00104679	0.291422	0.770754	0.211742	0.7586	0.994319
PGS001629	Volume of grey matter in X Cerebellum (R)	HP:0003074	Hyperglycemia	6	0.00102113	0.00103482	0.986766	0.323858	0.249259	0.3218	0.994319
PGS001630	Volume of hippocampus (L)	HP:0003074	Hyperglycemia	6	0.00161355	0.0010342	1.56018	0.11885	0.310846	0.1174	0.994319
PGS001633	Volume of peripheral cortical grey matter	HP:0003074	Hyperglycemia	6	0.000411735	0.00100698	0.408883	0.682663	0.215215	0.6855	0.994319
PGS001634	Volume of peripheral cortical grey matter (normalised for head size)	HP:0003074	Hyperglycemia	6	0.00107861	0.00102345	1.0539	0.292035	0.255039	0.2899	0.994319
PGS001635	Volume of putamen (L)	HP:0003074	Hyperglycemia	6	0.00102132	0.00102163	0.999704	0.317556	0.250343	0.3153	0.994319
PGS001636	Volume of putamen (R)	HP:0003074	Hyperglycemia	6	-5.19647e-05	0.000998805	-0.0520269	0.958512	0.20827	0.9579	0.994319
PGS001637	Volume of thalamus (L)	HP:0003074	Hyperglycemia	6	-0.000206152	0.0010377	-0.198663	0.842544	0.209822	0.8394	0.994319
PGS001638	Volume of thalamus (R)	HP:0003074	Hyperglycemia	6	0.00068816	0.00104356	0.659436	0.50968	0.226516	0.5031	0.994319
PGS001639	Volume of ventricular cerebrospinal fluid	HP:0003074	Hyperglycemia	6	0.000375504	0.00102944	0.364765	0.715319	0.213774	0.7177	0.994319
PGS001640	Volume of white matter	HP:0003074	Hyperglycemia	6	-0.00021264	0.00101995	-0.208481	0.834871	0.209991	0.8359	0.994319
PGS001641	Volume of white matter (normalised for head size)	HP:0003074	Hyperglycemia	6	0.00176803	0.0010438	1.69385	0.0904261	0.329173	0.0881	0.994319
PGS001642	Volumetric scaling from T1 head image to standard space	HP:0003074	Hyperglycemia	6	0.00164226	0.00101453	1.61873	0.105638	0.31869	0.1042	0.994319
PGS001643	WA FA in tract acoustic radiation (L)	HP:0003074	Hyperglycemia	6	5.69597e-05	0.0010388	0.0548321	0.956277	0.208282	0.9572	0.994319
PGS001644	WA FA in tract acoustic radiation (R)	HP:0003074	Hyperglycemia	6	0.00174336	0.00103865	1.67849	0.0933842	0.326991	0.0924	0.994319
PGS001645	WA FA in tract anterior thalamic radiation (L)	HP:0003074	Hyperglycemia	6	0.000268628	0.00101584	0.264438	0.791465	0.211108	0.8042	0.994319
PGS001646	WA FA in tract anterior thalamic radiation (R)	HP:0003074	Hyperglycemia	6	-0.000699432	0.00103793	-0.673871	0.500459	0.227329	0.5066	0.994319
PGS001647	WA FA in tract cingulate gyrus part of cingulum (L)	HP:0003074	Hyperglycemia	6	0.00143287	0.00103182	1.38868	0.165062	0.289527	0.1673	0.994319
PGS001648	WA FA in tract cingulate gyrus part of cingulum (R)	HP:0003074	Hyperglycemia	6	0.00140423	0.00103471	1.35712	0.174872	0.285874	0.1748	0.994319
PGS001649	WA FA in tract corticospinal tract (R)	HP:0003074	Hyperglycemia	6	0.00139254	0.00105228	1.32336	0.185842	0.282059	0.1864	0.994319
PGS001650	WA FA in tract forceps major	HP:0003074	Hyperglycemia	6	0.00058405	0.00102678	0.568819	0.569533	0.221817	0.5732	0.994319
PGS001652	WA FA in tract inferior fronto-occipital fasciculus (L)	HP:0003074	Hyperglycemia	6	0.00055439	0.00101926	0.543917	0.58655	0.220648	0.5863	0.994319
PGS001653	WA FA in tract inferior fronto-occipital fasciculus (R)	HP:0003074	Hyperglycemia	6	0.000574917	0.00104488	0.550225	0.582217	0.220939	0.5951	0.994319
PGS001654	WA FA in tract inferior longitudinal fasciculus (L)	HP:0003074	Hyperglycemia	6	0.000957348	0.00101371	0.944403	0.34506	0.245807	0.3467	0.994319
PGS001655	WA FA in tract inferior longitudinal fasciculus (R)	HP:0003074	Hyperglycemia	6	0.000327238	0.00103968	0.314749	0.75298	0.212339	0.7541	0.994319
PGS001656	WA FA in tract posterior thalamic radiation (L)	HP:0003074	Hyperglycemia	6	-0.0003638	0.00101352	-0.358947	0.719667	0.213596	0.7235	0.994319
PGS001657	WA FA in tract posterior thalamic radiation (R)	HP:0003074	Hyperglycemia	6	0.0012165	0.00102847	1.18283	0.236995	0.267205	0.2457	0.994319
PGS001658	WA FA in tract superior longitudinal fasciculus (L)	HP:0003074	Hyperglycemia	6	-0.000861038	0.00103584	-0.831248	0.405917	0.237327	0.4134	0.994319
PGS001660	WA FA in tract uncinate fasciculus (R)	HP:0003074	Hyperglycemia	6	-0.000904206	0.00103195	-0.876213	0.381003	0.240567	0.3731	0.994319
PGS001661	WA ICVF in tract acoustic radiation (L)	HP:0003074	Hyperglycemia	6	-0.00115825	0.00103243	-1.12187	0.262033	0.261278	0.266	0.994319
PGS001662	WA ICVF in tract acoustic radiation (R)	HP:0003074	Hyperglycemia	6	-0.000732875	0.00103804	-0.706014	0.480249	0.229201	0.4758	0.994319
PGS001663	WA ICVF in tract anterior thalamic radiation (L)	HP:0003074	Hyperglycemia	6	-0.0014713	0.00102122	-1.44074	0.149792	0.295737	0.1539	0.994319
PGS001664	WA ICVF in tract anterior thalamic radiation (R)	HP:0003074	Hyperglycemia	6	-0.00172524	0.00102645	-1.68079	0.0929366	0.327316	0.0917	0.994319
PGS001665	WA ICVF in tract cingulate gyrus part of cingulum (L)	HP:0003074	Hyperglycemia	6	-0.000263433	0.00103337	-0.254926	0.798802	0.2109	0.7942	0.994319
PGS001666	WA ICVF in tract cingulate gyrus part of cingulum (R)	HP:0003074	Hyperglycemia	6	-0.000880115	0.00101575	-0.866471	0.38632	0.239851	0.3919	0.994319
PGS001667	WA ICVF in tract corticospinal tract (L)	HP:0003074	Hyperglycemia	6	-0.00107313	0.0010242	-1.04777	0.294851	0.254496	0.2944	0.994319
PGS001668	WA ICVF in tract corticospinal tract (R)	HP:0003074	Hyperglycemia	6	-0.000431896	0.00102922	-0.419636	0.67479	0.215591	0.6725	0.994319
PGS001669	WA ICVF in tract forceps major	HP:0003074	Hyperglycemia	6	-0.000296531	0.0010263	-0.288932	0.772659	0.211681	0.7674	0.994319
PGS001670	WA ICVF in tract forceps minor	HP:0003074	Hyperglycemia	6	0.00047165	0.00102635	0.459539	0.645889	0.217073	0.6447	0.994319
PGS001671	WA ICVF in tract inferior fronto-occipital fasciculus (L)	HP:0003074	Hyperglycemia	6	-0.000300371	0.00102394	-0.293349	0.769281	0.211789	0.7712	0.994319
PGS001672	WA ICVF in tract inferior fronto-occipital fasciculus (R)	HP:0003074	Hyperglycemia	6	-0.00120691	0.00103042	-1.17128	0.241606	0.266057	0.2382	0.994319
PGS001673	WA ICVF in tract inferior longitudinal fasciculus (L)	HP:0003074	Hyperglycemia	6	-0.00104422	0.00102834	-1.01544	0.309999	0.251681	0.315	0.994319
PGS001674	WA ICVF in tract inferior longitudinal fasciculus (R)	HP:0003074	Hyperglycemia	6	-0.000220279	0.00103739	-0.21234	0.83186	0.21006	0.833	0.994319
PGS001675	WA ICVF in tract medial lemniscus (L)	HP:0003074	Hyperglycemia	6	-0.00118644	0.00100844	-1.17651	0.23951	0.266576	0.2429	0.994319
PGS001676	WA ICVF in tract medial lemniscus (R)	HP:0003074	Hyperglycemia	6	-0.0011539	0.00101848	-1.13296	0.257346	0.262333	0.25	0.994319
PGS001677	WA ICVF in tract middle cerebellar peduncle	HP:0003074	Hyperglycemia	6	7.66863e-05	0.00102142	0.075078	0.940159	0.208393	0.9435	0.994319
PGS001678	WA ICVF in tract parahippocampal part of cingulum (L)	HP:0003074	Hyperglycemia	6	-0.0017483	0.00101622	-1.7204	0.0854897	0.332993	0.0881	0.994319
PGS001679	WA ICVF in tract parahippocampal part of cingulum (R)	HP:0003074	Hyperglycemia	6	-0.00143313	0.00101587	-1.41073	0.158454	0.292131	0.1592	0.994319
PGS001680	WA ICVF in tract posterior thalamic radiation (L)	HP:0003074	Hyperglycemia	6	-0.000690924	0.00103416	-0.668101	0.504134	0.227002	0.5098	0.994319
PGS001681	WA ICVF in tract posterior thalamic radiation (R)	HP:0003074	Hyperglycemia	6	-0.000481878	0.00102866	-0.468453	0.639504	0.217422	0.6323	0.994319
PGS001682	WA ICVF in tract superior longitudinal fasciculus (L)	HP:0003074	Hyperglycemia	6	-0.000211494	0.00104281	-0.202811	0.8393	0.209892	0.8367	0.994319
PGS001683	WA ICVF in tract superior longitudinal fasciculus (R)	HP:0003074	Hyperglycemia	6	0.000157691	0.00103737	0.15201	0.879192	0.209131	0.8829	0.994319
PGS001684	WA ICVF in tract superior thalamic radiation (L)	HP:0003074	Hyperglycemia	6	-0.00136655	0.00103377	-1.3219	0.186328	0.281896	0.1819	0.994319
PGS001685	WA ICVF in tract superior thalamic radiation (R)	HP:0003074	Hyperglycemia	6	-0.00106295	0.00102702	-1.03498	0.300782	0.253372	0.3036	0.994319
PGS001688	WA ISOVF in tract acoustic radiation (L)	HP:0003074	Hyperglycemia	6	-0.000626798	0.00103555	-0.605279	0.545052	0.223625	0.5404	0.994319
PGS001689	WA ISOVF in tract acoustic radiation (R)	HP:0003074	Hyperglycemia	6	-0.000986832	0.00103024	-0.957863	0.33823	0.246887	0.3394	0.994319
PGS001690	WA ISOVF in tract anterior thalamic radiation (R)	HP:0003074	Hyperglycemia	6	-0.000851097	0.00105185	-0.809146	0.418513	0.235797	0.4181	0.994319
PGS001691	WA ISOVF in tract cingulate gyrus part of cingulum (L)	HP:0003074	Hyperglycemia	6	-0.000872479	0.00103156	-0.845787	0.397757	0.238356	0.3944	0.994319
PGS001693	WA ISOVF in tract inferior fronto-occipital fasciculus (L)	HP:0003074	Hyperglycemia	6	0.000137812	0.00102979	0.133825	0.893552	0.208912	0.8904	0.994319
PGS001694	WA ISOVF in tract inferior fronto-occipital fasciculus (R)	HP:0003074	Hyperglycemia	6	-0.000172936	0.00103799	-0.166606	0.867694	0.209328	0.8673	0.994319
PGS001697	WA ISOVF in tract posterior thalamic radiation (R)	HP:0003074	Hyperglycemia	6	0.00123673	0.00103159	1.19886	0.230702	0.268815	0.2354	0.994319
PGS001698	WA ISOVF in tract superior longitudinal fasciculus (L)	HP:0003074	Hyperglycemia	6	-0.000276686	0.00103186	-0.268144	0.788612	0.211192	0.7892	0.994319
PGS001700	WA ISOVF in tract superior thalamic radiation (L)	HP:0003074	Hyperglycemia	6	0.000647586	0.00103607	0.625043	0.532003	0.224651	0.531	0.994319
PGS001702	WA ISOVF in tract uncinate fasciculus (L)	HP:0003074	Hyperglycemia	6	-0.00134555	0.00102662	-1.31067	0.190098	0.280648	0.1896	0.994319
PGS001703	WA ISOVF in tract uncinate fasciculus (R)	HP:0003074	Hyperglycemia	6	-7.07606e-05	0.00100738	-0.0702424	0.944007	0.208364	0.9496	0.994319
PGS001704	WA L1 in tract forceps minor	HP:0003074	Hyperglycemia	6	0.000388451	0.00102197	0.380099	0.703906	0.214256	0.7045	0.994319
PGS001705	WA L1 in tract inferior fronto-occipital fasciculus (L)	HP:0003074	Hyperglycemia	6	0.000311511	0.00105638	0.294885	0.768108	0.211828	0.7685	0.994319
PGS001706	WA L1 in tract inferior fronto-occipital fasciculus (R)	HP:0003074	Hyperglycemia	6	-0.000372925	0.00102068	-0.365371	0.714868	0.213793	0.7135	0.994319
PGS001707	WA L1 in tract inferior longitudinal fasciculus (L)	HP:0003074	Hyperglycemia	6	-0.000218519	0.00104485	-0.20914	0.834357	0.210003	0.8386	0.994319
PGS001708	WA L1 in tract inferior longitudinal fasciculus (R)	HP:0003074	Hyperglycemia	6	-7.88257e-05	0.00101803	-0.0774296	0.938288	0.208409	0.9369	0.994319
PGS001709	WA L1 in tract superior longitudinal fasciculus (L)	HP:0003074	Hyperglycemia	6	-0.000622262	0.00103115	-0.603464	0.546258	0.223532	0.5366	0.994319
PGS001710	WA L1 in tract superior longitudinal fasciculus (R)	HP:0003074	Hyperglycemia	6	0.000898712	0.00101317	0.887031	0.375152	0.241372	0.3753	0.994319
PGS001711	WA L1 in tract superior thalamic radiation (L)	HP:0003074	Hyperglycemia	6	0.000862024	0.00103622	0.831891	0.405555	0.237372	0.3998	0.994319
PGS001712	WA L1 in tract superior thalamic radiation (R)	HP:0003074	Hyperglycemia	6	0.00175969	0.00102797	1.71182	0.0870613	0.331751	0.091	0.994319
PGS001713	WA L1 in tract uncinate fasciculus (L)	HP:0003074	Hyperglycemia	6	-0.00123629	0.00103042	-1.19979	0.230341	0.268909	0.229	0.994319
PGS001714	WA L2 in tract acoustic radiation (R)	HP:0003074	Hyperglycemia	6	-0.000175407	0.00104552	-0.167771	0.866778	0.209344	0.8664	0.994319
PGS001715	WA L2 in tract anterior thalamic radiation (L)	HP:0003074	Hyperglycemia	6	0.00168651	0.00103521	1.62914	0.103417	0.320113	0.1004	0.994319
PGS001716	WA L2 in tract anterior thalamic radiation (R)	HP:0003074	Hyperglycemia	6	0.00104554	0.00104271	1.00272	0.3161	0.250598	0.3146	0.994319
PGS001717	WA L2 in tract cingulate gyrus part of cingulum (L)	HP:0003074	Hyperglycemia	6	-0.000727759	0.00102551	-0.709657	0.477987	0.229419	0.4702	0.994319
PGS001718	WA L2 in tract cingulate gyrus part of cingulum (R)	HP:0003074	Hyperglycemia	6	0.000853727	0.00101814	0.838515	0.401826	0.237839	0.3936	0.994319
PGS001719	WA L2 in tract forceps major	HP:0003074	Hyperglycemia	6	-0.00103764	0.00104196	-0.995857	0.319421	0.250019	0.3177	0.994319
PGS001720	WA L2 in tract forceps minor	HP:0003074	Hyperglycemia	6	0.00101838	0.0010241	0.99441	0.320125	0.249898	0.322	0.994319
PGS001721	WA L2 in tract inferior fronto-occipital fasciculus (L)	HP:0003074	Hyperglycemia	6	0.000575377	0.00103825	0.55418	0.579508	0.221123	0.582	0.994319
PGS001722	WA L2 in tract inferior fronto-occipital fasciculus (R)	HP:0003074	Hyperglycemia	6	0.00111065	0.00103518	1.07291	0.283421	0.256745	0.2782	0.994319
PGS001723	WA L2 in tract inferior longitudinal fasciculus (L)	HP:0003074	Hyperglycemia	6	-0.000423799	0.00104359	-0.406098	0.684707	0.215119	0.6833	0.994319
PGS001724	WA L2 in tract inferior longitudinal fasciculus (R)	HP:0003074	Hyperglycemia	6	-0.000525516	0.0010403	-0.505158	0.613495	0.218931	0.6112	0.994319
PGS001725	WA L2 in tract superior longitudinal fasciculus (L)	HP:0003074	Hyperglycemia	6	0.000760718	0.00103409	0.735641	0.462022	0.231004	0.4595	0.994319
PGS001726	WA L2 in tract superior thalamic radiation (L)	HP:0003074	Hyperglycemia	6	-0.000426977	0.001038	-0.411345	0.680857	0.215301	0.6857	0.994319
PGS001727	WA L2 in tract uncinate fasciculus (L)	HP:0003074	Hyperglycemia	6	0.000226267	0.0010357	0.218467	0.827084	0.210171	0.8339	0.994319
PGS001728	WA L2 in tract uncinate fasciculus (R)	HP:0003074	Hyperglycemia	6	0.000662115	0.00102217	0.647755	0.517206	0.225872	0.5214	0.994319
PGS001729	WA L3 in tract acoustic radiation (R)	HP:0003074	Hyperglycemia	6	-9.24231e-05	0.00103511	-0.089288	0.928861	0.208492	0.9265	0.994319
PGS001731	WA L3 in tract anterior thalamic radiation (R)	HP:0003074	Hyperglycemia	6	0.000409164	0.00103129	0.396748	0.691589	0.214802	0.6971	0.994319
PGS001733	WA L3 in tract cingulate gyrus part of cingulum (R)	HP:0003074	Hyperglycemia	6	-0.000271526	0.00101414	-0.26774	0.788922	0.211183	0.7925	0.994319
PGS001734	WA L3 in tract forceps minor	HP:0003074	Hyperglycemia	6	0.000407602	0.00103359	0.394354	0.693355	0.214723	0.6803	0.994319
PGS001735	WA L3 in tract inferior fronto-occipital fasciculus (L)	HP:0003074	Hyperglycemia	6	0.000365356	0.00104096	0.350981	0.725634	0.213357	0.7334	0.994319
PGS001736	WA L3 in tract inferior fronto-occipital fasciculus (R)	HP:0003074	Hyperglycemia	6	0.00128523	0.00103691	1.23949	0.215289	0.272993	0.2196	0.994319
PGS001737	WA L3 in tract inferior longitudinal fasciculus (L)	HP:0003074	Hyperglycemia	6	-0.000182059	0.0010412	-0.174855	0.861209	0.209447	0.8639	0.994319
PGS001738	WA L3 in tract inferior longitudinal fasciculus (R)	HP:0003074	Hyperglycemia	6	-0.00067902	0.001029	-0.659885	0.509392	0.226541	0.5141	0.994319
PGS001739	WA L3 in tract superior longitudinal fasciculus (L)	HP:0003074	Hyperglycemia	6	0.000103947	0.00103628	0.100308	0.920108	0.20858	0.9222	0.994319
PGS001740	WA L3 in tract superior thalamic radiation (L)	HP:0003074	Hyperglycemia	6	-0.000204791	0.00104151	-0.19663	0.844134	0.209788	0.8475	0.994319
PGS001741	WA L3 in tract superior thalamic radiation (R)	HP:0003074	Hyperglycemia	6	0.00079772	0.00102867	0.775486	0.43813	0.233545	0.4355	0.994319
PGS001742	WA L3 in tract uncinate fasciculus (L)	HP:0003074	Hyperglycemia	6	-5.91906e-05	0.00104375	-0.0567093	0.954782	0.208291	0.9557	0.994319
PGS001743	WA L3 in tract uncinate fasciculus (R)	HP:0003074	Hyperglycemia	6	0.000368593	0.00101901	0.361716	0.717596	0.213681	0.7221	0.994319
PGS001744	WA MD in tract acoustic radiation (R)	HP:0003074	Hyperglycemia	6	-0.000227182	0.00104804	-0.216769	0.828407	0.21014	0.8336	0.994319
PGS001745	WA MD in tract anterior thalamic radiation (L)	HP:0003074	Hyperglycemia	6	0.00171451	0.00103197	1.6614	0.0967652	0.324587	0.0942	0.994319
PGS001746	WA MD in tract cingulate gyrus part of cingulum (L)	HP:0003074	Hyperglycemia	6	0.000978965	0.0010354	0.945494	0.344503	0.245894	0.3469	0.994319
PGS001747	WA MD in tract cingulate gyrus part of cingulum (R)	HP:0003074	Hyperglycemia	6	0.0017033	0.00102642	1.65946	0.0971557	0.324315	0.0967	0.994319
PGS001748	WA MD in tract forceps major	HP:0003074	Hyperglycemia	6	-0.000329142	0.00103632	-0.317605	0.750812	0.212415	0.7428	0.994319
PGS001749	WA MD in tract forceps minor	HP:0003074	Hyperglycemia	6	0.00108292	0.00101863	1.0631	0.287843	0.255861	0.2916	0.994319
PGS001750	WA MD in tract inferior fronto-occipital fasciculus (L)	HP:0003074	Hyperglycemia	6	0.000688789	0.00104954	0.656274	0.511712	0.226341	0.5149	0.994319
PGS001751	WA MD in tract inferior fronto-occipital fasciculus (R)	HP:0003074	Hyperglycemia	6	0.000225604	0.00102447	0.220215	0.825723	0.210203	0.8214	0.994319
PGS001752	WA MD in tract inferior longitudinal fasciculus (L)	HP:0003074	Hyperglycemia	6	-0.000145727	0.00104317	-0.139696	0.888912	0.20898	0.8904	0.994319
PGS001753	WA MD in tract inferior longitudinal fasciculus (R)	HP:0003074	Hyperglycemia	6	-0.000329997	0.0010304	-0.320261	0.748799	0.212487	0.7443	0.994319
PGS001754	WA MD in tract superior longitudinal fasciculus (L)	HP:0003074	Hyperglycemia	6	0.000377159	0.00102693	0.367269	0.713451	0.213851	0.7207	0.994319
PGS001755	WA MD in tract superior thalamic radiation (L)	HP:0003074	Hyperglycemia	6	0.000205153	0.00102477	0.200194	0.841346	0.209848	0.8382	0.994319
PGS001757	WA MD in tract uncinate fasciculus (L)	HP:0003074	Hyperglycemia	6	0.000370549	0.00103532	0.357909	0.720443	0.213565	0.7188	0.994319
PGS001758	WA MD in tract uncinate fasciculus (R)	HP:0003074	Hyperglycemia	6	0.000522675	0.00102331	0.510768	0.609561	0.219172	0.6204	0.994319
PGS001759	WA MO in tract forceps minor	HP:0003074	Hyperglycemia	6	-0.000455867	0.0010429	-0.437114	0.662069	0.216224	0.6615	0.994319
PGS001760	WA MO in tract medial lemniscus (R)	HP:0003074	Hyperglycemia	6	-0.00053038	0.00102194	-0.518994	0.603814	0.219529	0.6068	0.994319
PGS001761	WA MO in tract middle cerebellar peduncle	HP:0003074	Hyperglycemia	6	-0.000577056	0.00102916	-0.560704	0.575052	0.221431	0.5813	0.994319
PGS001762	WA MO in tract posterior thalamic radiation (L)	HP:0003074	Hyperglycemia	6	-0.000537554	0.00104818	-0.512844	0.608109	0.219261	0.6091	0.994319
PGS001763	WA MO in tract posterior thalamic radiation (R)	HP:0003074	Hyperglycemia	6	0.000816595	0.00104268	0.783166	0.433608	0.234051	0.4426	0.994319
PGS001764	WA MO in tract superior longitudinal fasciculus (L)	HP:0003074	Hyperglycemia	6	0.000130541	0.00102484	0.127376	0.898654	0.208841	0.9036	0.994319
PGS001765	WA MO in tract superior thalamic radiation (R)	HP:0003074	Hyperglycemia	6	7.16358e-05	0.00103803	0.0690116	0.944986	0.208357	0.9448	0.994319
PGS001766	WA OD in tract corticospinal tract (L)	HP:0003074	Hyperglycemia	6	-0.00108819	0.00102101	-1.0658	0.286622	0.256104	0.2874	0.994319
PGS001767	WA OD in tract inferior longitudinal fasciculus (R)	HP:0003074	Hyperglycemia	6	0.000374	0.00104344	0.358429	0.720055	0.213581	0.7211	0.994319
PGS001768	WA OD in tract medial lemniscus (L)	HP:0003074	Hyperglycemia	6	-0.000398711	0.00102312	-0.3897	0.696794	0.214568	0.6947	0.994319
PGS001769	WA OD in tract superior longitudinal fasciculus (L)	HP:0003074	Hyperglycemia	6	0.00117556	0.00104531	1.1246	0.260872	0.261537	0.2595	0.994319
PGS001770	WA OD in tract superior longitudinal fasciculus (R)	HP:0003074	Hyperglycemia	6	0.00151068	0.00103083	1.4655	0.142919	0.298771	0.1359	0.994319
PGS001771	WA OD in tract superior thalamic radiation (R)	HP:0003074	Hyperglycemia	6	0.00026616	0.00102376	0.259983	0.794899	0.21101	0.7992	0.994319
PGS001772	ZEBRA antigen for Epstein-Barr Virus	HP:0003074	Hyperglycemia	6	-0.00100226	0.00105276	-0.95204	0.341174	0.246418	0.341	0.994319
PGS001773	Moderate-to-severe atopic dermatitis	HP:0003074	Hyperglycemia	6	0.000782907	0.00102794	0.761628	0.446358	0.232646	0.4491	0.994319
PGS001779	Brugada syndrome	HP:0003074	Hyperglycemia	6	0.000535572	0.00104742	0.511324	0.609172	0.219196	0.6156	0.994319
PGS001784	Abdominal aortic aneurysm	HP:0003074	Hyperglycemia	6	-0.000926061	0.00101988	-0.908012	0.363964	0.242962	0.3647	0.994319
PGS001785	Acute appendicitis	HP:0003074	Hyperglycemia	6	-0.000638723	0.00101297	-0.630543	0.5284	0.224943	0.5314	0.994319
PGS001786	Appendectomy	HP:0003074	Hyperglycemia	6	0.00115373	0.00102293	1.12788	0.259487	0.261848	0.2557	0.994319
PGS001788	Chronic obstructive pulmonary disease	HP:0003074	Hyperglycemia	6	0.000705968	0.00103377	0.682908	0.494732	0.227846	0.4897	0.994319
PGS001790	Heart Failure	HP:0003074	Hyperglycemia	6	-0.000160478	0.001026	-0.156411	0.875722	0.209189	0.87	0.994319
PGS001791	Idiopathic pulmonary fibrosis	HP:0003074	Hyperglycemia	6	0.000290833	0.0010448	0.278362	0.780759	0.211428	0.7697	0.994319
PGS001792	Primary open-angle glaucoma	HP:0003074	Hyperglycemia	6	-0.000374128	0.00101032	-0.370308	0.711186	0.213946	0.7126	0.994319
PGS001795	Uterine cancer	HP:0003074	Hyperglycemia	6	0.000565627	0.00105265	0.537337	0.591085	0.220347	0.5848	0.994319
PGS001800	Forced expiratory volume (FEV1)	HP:0003074	Hyperglycemia	6	-0.000190435	0.00105306	-0.180839	0.856509	0.209536	0.8575	0.994319
PGS001801	FEV1/FVC ratio	HP:0003074	Hyperglycemia	6	-9.29862e-05	0.00105509	-0.088131	0.92978	0.208483	0.924	0.994319
PGS001810	Polycythemia vera	HP:0003074	Hyperglycemia	6	0.000288437	0.000997131	0.289267	0.772402	0.211689	0.7791	0.994319
PGS001852	Duodenitis	HP:0003074	Hyperglycemia	6	0.00150676	0.00103394	1.4573	0.145167	0.297761	0.1473	0.994319
PGS001879	Ganglion and cyst of synovium, tendon, and bursa	HP:0003074	Hyperglycemia	6	0.00118723	0.00101702	1.16736	0.243181	0.265672	0.24	0.994319
PGS001985	logMAR in round (left/right)	HP:0003074	Hyperglycemia	6	0.000659378	0.00104175	0.632954	0.526825	0.225071	0.5388	0.994319
PGS002019	Benign neoplasm of colon	HP:0003074	Hyperglycemia	6	-0.00144247	0.00105878	-1.36239	0.173204	0.286478	0.1682	0.994319
PGS002021	Benign neoplasm of uterus	HP:0003074	Hyperglycemia	6	0.00057554	0.001041	0.552871	0.580404	0.221062	0.5848	0.994319
PGS002023	Thyrotoxicosis with or without goiter	HP:0003074	Hyperglycemia	6	-0.000165457	0.00104483	-0.158357	0.874189	0.209214	0.8784	0.994319
PGS002025	Type 1 diabetes	HP:0003074	Hyperglycemia	6	-0.000367629	0.00101641	-0.361693	0.717614	0.21368	0.7211	0.994319
PGS002028	Hypoglycemia	HP:0003074	Hyperglycemia	6	-0.000702985	0.00101203	-0.694629	0.487356	0.228528	0.5029	0.994319
PGS002029	Disorders of lipoid metabolism	HP:0003074	Hyperglycemia	6	0.00040225	0.00100986	0.398322	0.690429	0.214855	0.6903	0.994319
PGS002031	Disorders of iron metabolism	HP:0003074	Hyperglycemia	6	0.000280577	0.00101776	0.27568	0.782818	0.211365	0.757	0.994319
PGS002032	Disorders of bilirubin excretion	HP:0003074	Hyperglycemia	6	-0.00102589	0.00104635	-0.980452	0.326963	0.248735	0.3444	0.994319
PGS002033	Overweight, obesity and other hyperalimentation	HP:0003074	Hyperglycemia	6	0.000329546	0.00102684	0.320933	0.748289	0.212505	0.7435	0.994319
PGS002034	Congenital deficiency of other clotting factors (including factor VII)	HP:0003074	Hyperglycemia	6	-0.00144306	0.00102888	-1.40256	0.160879	0.291161	0.1186	0.994319
PGS002035	Dementias	HP:0003074	Hyperglycemia	6	0.000560197	0.00106818	0.524441	0.600021	0.219769	0.6186	0.994319
PGS002039	Other peripheral nerve disorders	HP:0003074	Hyperglycemia	6	0.00104498	0.0010186	1.02589	0.305047	0.252581	0.3139	0.994319
PGS002040	Retinal detachments and defects	HP:0003074	Hyperglycemia	6	-0.000458885	0.00102143	-0.449256	0.653288	0.216678	0.6557	0.994319
PGS002041	Macular degeneration (senile) of retina NOS	HP:0003074	Hyperglycemia	6	-0.000397999	0.0010235	-0.388861	0.697414	0.214541	0.6955	0.994319
PGS002042	Corneal dystrophy	HP:0003074	Hyperglycemia	6	-0.00112271	0.00102823	-1.09188	0.274995	0.258478	0.275	0.994319
PGS002044	Cataract	HP:0003074	Hyperglycemia	6	0.00064961	0.00103052	0.630372	0.528512	0.224934	0.524	0.994319
PGS002045	Inflammation of the eye	HP:0003074	Hyperglycemia	6	0.000179125	0.0010251	0.17474	0.861299	0.209445	0.8576	0.994319
PGS002046	Otosclerosis	HP:0003074	Hyperglycemia	6	0.00185677	0.00104467	1.77737	0.0756353	0.341386	0.0738	0.994319
PGS002049	Pulmonary heart disease	HP:0003074	Hyperglycemia	6	0.00107594	0.00102814	1.04649	0.295441	0.254383	0.2917	0.994319
PGS002050	Atrial fibrillation and flutter	HP:0003074	Hyperglycemia	6	0.000911842	0.00105155	0.86714	0.385953	0.2399	0.3907	0.994319
PGS002051	Congestive heart failure; nonhypertensive	HP:0003074	Hyperglycemia	6	-0.00144326	0.00105208	-1.37182	0.17025	0.287565	0.1726	0.994319
PGS002053	Cerebrovascular disease	HP:0003074	Hyperglycemia	6	0.000382619	0.00104432	0.366382	0.714113	0.213824	0.714	0.994319
PGS002056	Phlebitis and thrombophlebitis	HP:0003074	Hyperglycemia	6	0.000536448	0.00101345	0.529327	0.596628	0.219987	0.5952	0.994319
PGS002057	Varicose veins	HP:0003074	Hyperglycemia	6	0.000433227	0.00103896	0.416983	0.676728	0.215498	0.678	0.994319
PGS002058	Hemorrhoids	HP:0003074	Hyperglycemia	6	0.00169684	0.00104707	1.62056	0.105244	0.318939	0.1046	0.994319
PGS002059	Circulatory disease NEC	HP:0003074	Hyperglycemia	6	0.000549219	0.00102014	0.538377	0.590368	0.220394	0.5836	0.994319
PGS002060	Nasal polyps	HP:0003074	Hyperglycemia	6	0.000308171	0.00103069	0.298995	0.76497	0.211931	0.7587	0.994319
PGS002062	Chronic airway obstruction	HP:0003074	Hyperglycemia	6	-7.92654e-05	0.00103069	-0.0769049	0.938706	0.208405	0.9356	0.994319
PGS002063	Esophagitis, GERD and related diseases	HP:0003074	Hyperglycemia	6	-0.000594328	0.00102806	-0.578107	0.563247	0.222267	0.5658	0.994319
PGS002064	Appendiceal conditions	HP:0003074	Hyperglycemia	6	-0.000524105	0.00103242	-0.507646	0.611749	0.219037	0.6139	0.994319
PGS002065	Inguinal hernia	HP:0003074	Hyperglycemia	6	0.000469644	0.00103882	0.452093	0.651243	0.216786	0.6464	0.994319
PGS002066	Ulcerative colitis	HP:0003074	Hyperglycemia	6	0.00068696	0.00102652	0.66921	0.503427	0.227064	0.4994	0.994319
PGS002067	Celiac disease	HP:0003074	Hyperglycemia	6	-0.000759997	0.00102549	-0.741106	0.458703	0.231345	0.4688	0.994319
PGS002068	Diverticulosis	HP:0003074	Hyperglycemia	6	-0.000953843	0.00105745	-0.902021	0.367138	0.242504	0.3694	0.994319
PGS002069	Functional digestive disorders	HP:0003074	Hyperglycemia	6	-0.000760011	0.00104261	-0.728948	0.466106	0.23059	0.4748	0.994319
PGS002070	Anal and rectal polyp	HP:0003074	Hyperglycemia	6	-5.70702e-05	0.00102559	-0.0556464	0.955628	0.208286	0.9561	0.994319
PGS002071	Other chronic nonalcoholic liver disease	HP:0003074	Hyperglycemia	6	0.000287106	0.00103905	0.276316	0.78233	0.21138	0.7933	0.994319
PGS002072	Cholelithiasis and cholecystitis	HP:0003074	Hyperglycemia	6	0.000321247	0.00102497	0.313421	0.753988	0.212304	0.7556	0.994319
PGS002073	Other biliary tract disease	HP:0003074	Hyperglycemia	6	0.000621004	0.00102745	0.604412	0.545628	0.22358	0.5418	0.994319
PGS002075	Urinary calculus	HP:0003074	Hyperglycemia	6	0.000374121	0.00102632	0.364527	0.715497	0.213767	0.724	0.994319
PGS002076	Hyperplasia of prostate	HP:0003074	Hyperglycemia	6	0.00151147	0.00103314	1.46299	0.143603	0.298461	0.1383	0.994319
PGS002077	Endometriosis	HP:0003074	Hyperglycemia	6	0.00100492	0.0010524	0.95488	0.339736	0.246646	0.3371	0.994319
PGS002078	Genital prolapse	HP:0003074	Hyperglycemia	6	-0.000564518	0.00101991	-0.5535	0.579973	0.221092	0.5791	0.994319
PGS002079	Irregular menstrual cycle/bleeding	HP:0003074	Hyperglycemia	6	-0.00146211	0.00103993	-1.40597	0.159865	0.291565	0.1592	0.994319
PGS002081	Superficial cellulitis and abscess	HP:0003074	Hyperglycemia	6	0.000874173	0.00103658	0.84332	0.399135	0.23818	0.3962	0.994319
PGS002082	Lupus (localized and systemic)	HP:0003074	Hyperglycemia	6	-0.000634993	0.00103033	-0.616302	0.537755	0.224193	0.5316	0.994319
PGS002084	Sarcoidosis	HP:0003074	Hyperglycemia	6	-9.48186e-05	0.0010246	-0.0925423	0.926275	0.208517	0.9271	0.994319
PGS002085	Seborrheic keratosis	HP:0003074	Hyperglycemia	6	0.000133632	0.0010066	0.132755	0.894398	0.2089	0.8955	0.994319
PGS002086	Diseases of hair and hair follicles	HP:0003074	Hyperglycemia	6	-0.00011805	0.00104903	-0.112533	0.91041	0.20869	0.908	0.994319
PGS002088	Rheumatoid arthritis	HP:0003074	Hyperglycemia	6	-0.000271538	0.0010366	-0.26195	0.793383	0.211053	0.7952	0.994319
PGS002089	Ankylosing spondylitis	HP:0003074	Hyperglycemia	6	0.000732735	0.0010615	0.690282	0.490085	0.228274	0.6575	0.994319
PGS002090	Other arthropathies	HP:0003074	Hyperglycemia	6	0.000434871	0.00101505	0.428425	0.668381	0.215906	0.6753	0.994319
PGS002092	Contracture of palmar fascia [Dupuytren's disease]	HP:0003074	Hyperglycemia	6	0.000833697	0.00103515	0.805388	0.420677	0.235541	0.4224	0.994319
PGS002093	Hallux valgus (Bunion)	HP:0003074	Hyperglycemia	6	0.000316344	0.00103767	0.304859	0.760501	0.21208	0.7548	0.994319
PGS002094	Osteoarthrosis	HP:0003074	Hyperglycemia	6	0.000168665	0.00102973	0.163796	0.869906	0.209288	0.8638	0.994319
PGS002096	Abdominal pain	HP:0003074	Hyperglycemia	6	0.000150942	0.00103381	0.146006	0.883929	0.209056	0.8896	0.994319
PGS002097	Allergy/adverse effect of penicillin	HP:0003074	Hyperglycemia	6	-0.0014198	0.00103192	-1.37588	0.168988	0.288036	0.1682	0.994319
PGS002098	Recent poor appetite or overeating	HP:0003074	Hyperglycemia	6	-0.000115888	0.00102645	-0.112903	0.910117	0.208694	0.91	0.994319
PGS002099	Albumin	HP:0003074	Hyperglycemia	6	-0.000208101	0.00101565	-0.204895	0.837672	0.209928	0.838	0.994319
PGS002100	Ankle spacing width	HP:0003074	Hyperglycemia	6	-0.000160224	0.00102478	-0.15635	0.875771	0.209188	0.8788	0.994319
PGS002101	Apolipoprotein A	HP:0003074	Hyperglycemia	6	-0.00158384	0.00104963	-1.50895	0.131445	0.304219	0.132	0.994319
PGS002102	Apolipoprotein B	HP:0003074	Hyperglycemia	6	-5.39726e-05	0.00104548	-0.0516247	0.958832	0.208268	0.9583	0.994319
PGS002103	avMSE	HP:0003074	Hyperglycemia	6	-0.000817853	0.00102158	-0.800579	0.423456	0.235215	0.4352	0.994319
PGS002104	Hearing difficulty/problems	HP:0003074	Hyperglycemia	6	0.000619215	0.00102842	0.602105	0.547162	0.223463	0.5501	0.994319
PGS002105	Birth weight	HP:0003074	Hyperglycemia	6	-0.000561953	0.00102143	-0.55016	0.582262	0.220936	0.5888	0.994319
PGS002106	Calcium	HP:0003074	Hyperglycemia	6	-0.000982979	0.00104275	-0.942679	0.345941	0.245669	0.3533	0.994319
PGS002107	Diagnosed with coeliac disease or gluten sensitivity	HP:0003074	Hyperglycemia	6	-0.000140472	0.00103075	-0.136282	0.89161	0.20894	0.8977	0.994319
PGS002108	Cholesterol	HP:0003074	Hyperglycemia	6	-6.36396e-05	0.0010285	-0.061876	0.950667	0.208317	0.9521	0.994319
PGS002109	Hair colour (natural, before greying)	HP:0003074	Hyperglycemia	6	-0.00105859	0.00103441	-1.02337	0.306237	0.252363	0.3125	0.994319
PGS002110	Skin colour	HP:0003074	Hyperglycemia	6	-0.00030421	0.00104274	-0.291741	0.770511	0.21175	0.7743	0.994319
PGS002111	Ever depressed for a whole week	HP:0003074	Hyperglycemia	6	-9.42983e-05	0.00104155	-0.0905365	0.927869	0.208502	0.9289	0.994319
PGS002113	Depression possibly related to stressful or traumatic event	HP:0003074	Hyperglycemia	6	0.000397489	0.00101999	0.389698	0.696795	0.214568	0.6999	0.994319
PGS002116	P duration	HP:0003074	Hyperglycemia	6	0.000242331	0.00104898	0.231015	0.817323	0.210409	0.8099	0.994319
PGS002117	PP interval	HP:0003074	Hyperglycemia	6	-0.000796189	0.00103126	-0.772053	0.44016	0.233321	0.4467	0.994319
PGS002118	PQ interval	HP:0003074	Hyperglycemia	6	-0.000172414	0.00102767	-0.167773	0.866776	0.209344	0.8652	0.994319
PGS002119	QT interval	HP:0003074	Hyperglycemia	6	-0.000526074	0.00103194	-0.509793	0.610244	0.21913	0.6203	0.994319
PGS002121	RR interval	HP:0003074	Hyperglycemia	6	-0.000936027	0.00102786	-0.910658	0.362569	0.243165	0.3635	0.994319
PGS002122	Red blood cell (erythrocyte) distribution width	HP:0003074	Hyperglycemia	6	-0.000132456	0.00102547	-0.129167	0.897237	0.20886	0.8972	0.994319
PGS002123	Red blood cell (erythrocyte) count	HP:0003074	Hyperglycemia	6	0.000476825	0.0010239	0.465696	0.641476	0.217313	0.642	0.994319
PGS002124	Ever addicted to any substance or behaviour	HP:0003074	Hyperglycemia	6	-0.000307678	0.00101614	-0.302791	0.762075	0.212027	0.7605	0.994319
PGS002127	Age at first live birth	HP:0003074	Hyperglycemia	6	-0.00104527	0.00102565	-1.01913	0.308248	0.251998	0.3138	0.994319
PGS002129	Length of menstrual cycle	HP:0003074	Hyperglycemia	6	-7.8767e-05	0.00103787	-0.0758926	0.939511	0.208399	0.9396	0.994319
PGS002132	Falls in the last year	HP:0003074	Hyperglycemia	6	-0.0010022	0.00103621	-0.967181	0.333552	0.247644	0.3406	0.994319
PGS002133	Body fat percentage	HP:0003074	Hyperglycemia	6	0.000533938	0.00101446	0.526327	0.598711	0.219853	0.5967	0.994319
PGS002136	Recent feelings of foreboding	HP:0003074	Hyperglycemia	6	9.72556e-05	0.00102318	0.0950519	0.924282	0.208537	0.9214	0.994319
PGS002137	Fractured/broken bones in last 5 years	HP:0003074	Hyperglycemia	6	-0.000207934	0.00102704	-0.20246	0.839575	0.209886	0.8445	0.994319
PGS002140	Wears glasses or contact lenses	HP:0003074	Hyperglycemia	6	-0.00123532	0.00104495	-1.18218	0.237253	0.26714	0.2391	0.994319
PGS002141	Haematocrit percentage	HP:0003074	Hyperglycemia	6	0.000690886	0.00101924	0.677845	0.497936	0.227555	0.4974	0.994319
PGS002142	Haemoglobin concentration	HP:0003074	Hyperglycemia	6	0.000496749	0.00101808	0.487928	0.625646	0.218208	0.6308	0.994319
PGS002144	Trouble falling asleep	HP:0003074	Hyperglycemia	6	-0.000665123	0.00103777	-0.640915	0.52164	0.2255	0.5224	0.994319
PGS002145	Headaches for 3+ months	HP:0003074	Hyperglycemia	6	-0.00170622	0.00101948	-1.67363	0.0943357	0.326305	0.0929	0.994319
PGS002146	Standing height	HP:0003074	Hyperglycemia	6	-0.00150343	0.00102222	-1.47075	0.141493	0.29942	0.1465	0.994319
PGS002147	Immature reticulocyte fraction	HP:0003074	Hyperglycemia	6	0.00107458	0.00103238	1.04088	0.298039	0.253888	0.2966	0.994319
PGS002148	Average total household income before tax	HP:0003074	Hyperglycemia	6	0.000649238	0.00102895	0.63097	0.528121	0.224966	0.522	0.994319
PGS002149	Sleeplessness / insomnia	HP:0003074	Hyperglycemia	6	-0.00173676	0.00104383	-1.66383	0.0962784	0.324927	0.0946	0.994319
PGS002150	LDL direct	HP:0003074	Hyperglycemia	6	-0.000204951	0.00103648	-0.197738	0.843267	0.209807	0.8447	0.994319
PGS002152	Alcohol intake frequency	HP:0003074	Hyperglycemia	6	0.000409652	0.00103463	0.395942	0.692184	0.214775	0.6872	0.994319
PGS002153	General happiness with own health	HP:0003074	Hyperglycemia	6	-9.22649e-05	0.00103131	-0.0894639	0.928721	0.208493	0.9307	0.994319
PGS002154	General happiness	HP:0003074	Hyperglycemia	6	0.00137439	0.00101876	1.34908	0.17744	0.284957	0.1702	0.994319
PGS002155	Ease of skin tanning	HP:0003074	Hyperglycemia	6	5.66288e-05	0.00103038	0.0549589	0.956176	0.208283	0.9571	0.994319
PGS002156	Age first had sexual intercourse	HP:0003074	Hyperglycemia	6	-0.00121717	0.00102589	-1.18645	0.235565	0.267566	0.2333	0.994319
PGS002157	Alkaline phosphatase	HP:0003074	Hyperglycemia	6	-0.000701654	0.00100853	-0.695719	0.486673	0.228592	0.4849	0.994319
PGS002158	Alanine aminotransferase	HP:0003074	Hyperglycemia	6	0.000852084	0.00101907	0.836141	0.40316	0.237671	0.4022	0.994319
PGS002159	Aspartate aminotransferase	HP:0003074	Hyperglycemia	6	0.000307858	0.00102675	0.299836	0.764328	0.211952	0.7558	0.994319
PGS002160	Total bilirubin	HP:0003074	Hyperglycemia	6	-0.00076395	0.00104028	-0.734367	0.462798	0.230925	0.4723	0.994319
PGS002162	Creatinine (enzymatic) in urine	HP:0003074	Hyperglycemia	6	0.0010815	0.0010187	1.06165	0.288505	0.25573	0.2969	0.994319
PGS002163	Creatinine	HP:0003074	Hyperglycemia	6	-0.000605225	0.00104667	-0.578237	0.563159	0.222274	0.556	0.994319
PGS002167	Eosinophil percentage	HP:0003074	Hyperglycemia	6	0.000238589	0.00103898	0.229637	0.818394	0.210382	0.8176	0.994319
PGS002168	Whole body fat-free mass	HP:0003074	Hyperglycemia	6	-0.000467107	0.00101892	-0.458433	0.646684	0.21703	0.6531	0.994319
PGS002169	Whole body fat mass	HP:0003074	Hyperglycemia	6	0.000112569	0.00100749	0.111733	0.911045	0.208683	0.9087	0.994319
PGS002173	Heel bone mineral density (BMD)	HP:0003074	Hyperglycemia	6	-0.00153822	0.0010665	-1.44231	0.149347	0.295929	0.1502	0.994319
PGS002174	Heel Broadband ultrasound attenuation, direct entry	HP:0003074	Hyperglycemia	6	-0.00122916	0.00106719	-1.15178	0.249529	0.264147	0.2532	0.994319
PGS002175	Speed of sound through heel	HP:0003074	Hyperglycemia	6	-0.00138255	0.00105639	-1.30875	0.190747	0.280436	0.1864	0.994319
PGS002179	Impedance of whole body	HP:0003074	Hyperglycemia	6	0.000182508	0.00101112	0.1805	0.856776	0.209531	0.8574	0.994319
PGS002181	Lipoprotein A	HP:0003074	Hyperglycemia	6	0.000666466	0.00103312	0.645097	0.518927	0.225727	0.5264	0.994319
PGS002182	Gamma glutamyltransferase	HP:0003074	Hyperglycemia	6	0.000120423	0.00102533	0.117448	0.906515	0.208738	0.9094	0.994319
PGS002184	Mean carotid IMT (intima-medial thickness) at 120/150/210/240 degrees	HP:0003074	Hyperglycemia	6	-0.00167892	0.00104785	-1.60226	0.109233	0.316453	0.109	0.994319
PGS002185	Microalbumin in urine	HP:0003074	Hyperglycemia	6	-0.00053418	0.00104832	-0.509558	0.610409	0.219119	0.6176	0.994319
PGS002187	Neutrophil count	HP:0003074	Hyperglycemia	6	0.000754207	0.00101104	0.745969	0.45576	0.23165	0.452	0.994319
PGS002188	Platelet crit	HP:0003074	Hyperglycemia	6	0.000528056	0.00103503	0.510186	0.609969	0.219146	0.6015	0.994319
PGS002189	Mean platelet (thrombocyte) volume	HP:0003074	Hyperglycemia	6	-0.000307132	0.00103118	-0.297844	0.765848	0.211902	0.7733	0.994319
PGS002190	Platelet distribution width	HP:0003074	Hyperglycemia	6	0.000529334	0.00102295	0.517458	0.604885	0.219462	0.6018	0.994319
PGS002192	Potassium in urine	HP:0003074	Hyperglycemia	6	0.00167019	0.00104294	1.60143	0.109416	0.316341	0.105	0.994319
PGS002193	Pulse rate, automated reading	HP:0003074	Hyperglycemia	6	-0.000626062	0.00101037	-0.619636	0.535557	0.224367	0.5396	0.994319
PGS002194	Reticulocyte count	HP:0003074	Hyperglycemia	6	0.000403044	0.00102205	0.394349	0.693359	0.214722	0.6964	0.994319
PGS002195	Sex hormone binding globulin (SHBG)	HP:0003074	Hyperglycemia	6	9.24008e-05	0.00104402	0.088505	0.929483	0.208486	0.9294	0.994319
PGS002196	Sleep duration	HP:0003074	Hyperglycemia	6	-0.000244164	0.00103562	-0.235767	0.813634	0.210503	0.8146	0.994319
PGS002198	Urea	HP:0003074	Hyperglycemia	6	-0.00036825	0.00104919	-0.350985	0.725631	0.213358	0.7294	0.994319
PGS002199	Ventricular rate	HP:0003074	Hyperglycemia	6	0.0012106	0.0010351	1.16955	0.242301	0.265887	0.2373	0.994319
PGS002201	Waist circumference	HP:0003074	Hyperglycemia	6	0.000906564	0.00100368	0.90324	0.36649	0.242597	0.3646	0.994319
PGS002202	Whole body water mass	HP:0003074	Hyperglycemia	6	-0.000476981	0.00101974	-0.467748	0.640008	0.217394	0.6382	0.994319
PGS002203	Lymphocyte percentage	HP:0003074	Hyperglycemia	6	-0.00105197	0.00100756	-1.04408	0.296556	0.25417	0.2889	0.994319
PGS002204	Hair/balding pattern	HP:0003074	Hyperglycemia	6	-0.00132657	0.00101213	-1.31068	0.190094	0.280649	0.1834	0.994319
PGS002205	Testosterone (male only)	HP:0003074	Hyperglycemia	6	-0.000678846	0.00104288	-0.650935	0.515151	0.226046	0.5187	0.994319
PGS002206	Mean corpuscular haemoglobin	HP:0003074	Hyperglycemia	6	-0.000296447	0.00103041	-0.287697	0.773604	0.211651	0.7746	0.994319
PGS002207	Mean corpuscular volume	HP:0003074	Hyperglycemia	6	-0.000217049	0.00102609	-0.211529	0.832492	0.210045	0.8319	0.994319
PGS002208	Monocyte percentage	HP:0003074	Hyperglycemia	6	-0.00111187	0.00103438	-1.07491	0.282523	0.256926	0.2834	0.994319
PGS002209	Morning/evening person (chronotype)	HP:0003074	Hyperglycemia	6	0.000577762	0.00103202	0.559838	0.575643	0.22139	0.5682	0.994319
PGS002210	Use of sun/uv protection	HP:0003074	Hyperglycemia	6	0.000491816	0.00102307	0.480727	0.630755	0.217914	0.6262	0.994319
PGS002211	Myopia diagnosis	HP:0003074	Hyperglycemia	6	0.000880286	0.00101448	0.86772	0.385636	0.239942	0.3831	0.994319
PGS002213	Neuroticism score	HP:0003074	Hyperglycemia	6	-0.000898479	0.00103407	-0.868879	0.385002	0.240027	0.3839	0.994319
PGS002214	Neutrophil percentage	HP:0003074	Hyperglycemia	6	0.00119932	0.00101005	1.18739	0.235194	0.26766	0.2384	0.994319
PGS002216	Phosphate	HP:0003074	Hyperglycemia	6	0.000284432	0.00103498	0.274819	0.78348	0.211345	0.7755	0.994319
PGS002218	Overall health rating	HP:0003074	Hyperglycemia	6	-0.000232498	0.00102153	-0.227599	0.819978	0.210343	0.8224	0.994319
PGS002219	Total protein	HP:0003074	Hyperglycemia	6	0.000202386	0.00102054	0.198313	0.842818	0.209816	0.8403	0.994319
PGS002221	Mean reticulocyte volume	HP:0003074	Hyperglycemia	6	-0.0003825	0.00103762	-0.368631	0.712436	0.213894	0.7124	0.994319
PGS002222	Ever contemplated self-harm / Recent thoughts of suicide or self-harm	HP:0003074	Hyperglycemia	6	-0.000230525	0.00103587	-0.222543	0.82391	0.210247	0.8206	0.994319
PGS002224	Sitting height	HP:0003074	Hyperglycemia	6	-0.000826724	0.00103863	-0.795972	0.426128	0.234904	0.4232	0.994319
PGS002226	Sodium in urine	HP:0003074	Hyperglycemia	6	0.000185039	0.00102672	0.180223	0.856993	0.209527	0.8609	0.994319
PGS002227	Mean sphered cell volume	HP:0003074	Hyperglycemia	6	0.000395973	0.00102724	0.385473	0.699922	0.21443	0.6988	0.994319
PGS002229	Urate	HP:0003074	Hyperglycemia	6	0.00129263	0.00103963	1.24335	0.213862	0.273398	0.2111	0.994319
PGS002230	Water intake	HP:0003074	Hyperglycemia	6	0.000577628	0.00100995	0.571937	0.567419	0.221968	0.564	0.994319
PGS002231	Qualifications (years of education)	HP:0003074	Hyperglycemia	6	-0.000566707	0.00102309	-0.553919	0.579687	0.221111	0.5713	0.994319
PGS002232	Stool Frequency	HP:0003074	Hyperglycemia	6	-0.000834515	0.00102236	-0.816266	0.41443	0.236285	0.4146	0.994319
PGS002236	Ascending aorta diameter (MRI-derived)	HP:0003074	Hyperglycemia	6	0.000129223	0.0010405	0.124193	0.901173	0.208807	0.8995	0.994319
PGS002237	Chronic Kidney Disease (stage 3 or greater)	HP:0003074	Hyperglycemia	6	-0.000630419	0.00105297	-0.598705	0.549427	0.223291	0.5609	0.994319
PGS002242	Breast cancer	HP:0003074	Hyperglycemia	6	-0.000149849	0.0010348	-0.144809	0.884874	0.209041	0.8808	0.994319
PGS002245	Liver fat (MRI-derived)	HP:0003074	Hyperglycemia	6	-0.000248537	0.0010252	-0.242427	0.80847	0.210637	0.8117	0.994319
PGS002247	Melanoma	HP:0003074	Hyperglycemia	6	0.000489344	0.0010444	0.46854	0.639441	0.217425	0.6349	0.994319
PGS002248	Childhood asthma	HP:0003074	Hyperglycemia	6	0.00030752	0.00104547	0.294144	0.768673	0.211809	0.7683	0.994319
PGS002250	Epithelial ovarian cancer	HP:0003074	Hyperglycemia	6	-0.00125306	0.00104049	-1.20431	0.228592	0.269367	0.2256	0.994319
PGS002254	Physical activity (self-reported)	HP:0003074	Hyperglycemia	6	-0.00118028	0.00103827	-1.13678	0.255745	0.262699	0.2606	0.994319
PGS002255	Physical activity (measured)	HP:0003074	Hyperglycemia	6	0.000375872	0.00104156	0.360872	0.718227	0.213655	0.7211	0.994319
PGS002256	Gestational diabetes mellitus in early pregnancy	HP:0003074	Hyperglycemia	6	0.000411027	0.00102381	0.401468	0.688112	0.214962	0.7232	0.994319
PGS002261	Neuroblastoma	HP:0003074	Hyperglycemia	6	-0.000628849	0.0010428	-0.60304	0.54654	0.22351	0.5399	0.994319
PGS002264	Pancreatic ductal adenocarcinoma	HP:0003074	Hyperglycemia	6	0.000766775	0.00102616	0.747226	0.455001	0.231729	0.4429	0.994319
PGS002266	Nonsyndromic cleft lip with or without cleft palate	HP:0003074	Hyperglycemia	6	-0.000614051	0.00102212	-0.600764	0.548054	0.223395	0.5402	0.994319
PGS002267	Ascending thoracic aortic diameter	HP:0003074	Hyperglycemia	6	-0.00132709	0.00103659	-1.28025	0.200583	0.277325	0.1908	0.994319
PGS002269	Age-related macular degeneration	HP:0003074	Hyperglycemia	6	-0.00178178	0.00102661	-1.73559	0.0827665	0.335203	0.0829	0.994319
PGS002271	Mitral valve prolapse	HP:0003074	Hyperglycemia	6	0.00142115	0.00103785	1.36932	0.171028	0.287277	0.1698	0.994319
PGS002273	COVID-19 infection	HP:0003074	Hyperglycemia	6	-0.00113205	0.0010376	-1.09103	0.275371	0.258399	0.2789	0.994319
PGS002276	QTc duration	HP:0003074	Hyperglycemia	6	-0.000383681	0.00102209	-0.375388	0.707406	0.214106	0.6999	0.994319
PGS002278	Supranormal left ventricular ejection fraction	HP:0003074	Hyperglycemia	6	-0.000415176	0.00101957	-0.407207	0.683893	0.215158	0.6881	0.994319
PGS002279	Reduced left ventricular ejection fraction	HP:0003074	Hyperglycemia	6	7.8864e-05	0.00103659	0.0760804	0.939362	0.2084	0.9441	0.994319
PGS002282	Nonalcoholic fatty liver disease	HP:0003074	Hyperglycemia	6	0.00151423	0.00101912	1.48581	0.137462	0.301298	0.1377	0.994319
PGS002288	Pelvic organ prolapse	HP:0003074	Hyperglycemia	6	-0.000358653	0.00101642	-0.352859	0.724226	0.213413	0.7247	0.994319
PGS002290	Uric acid level	HP:0003074	Hyperglycemia	6	0.00083598	0.00104921	0.796769	0.425665	0.234958	0.4293	0.994319
PGS002291	Nasopharyngeal carcinoma	HP:0003074	Hyperglycemia	6	0.000651858	0.00103816	0.627899	0.53013	0.224802	0.5335	0.994319
PGS002292	Keratoconus	HP:0003074	Hyperglycemia	6	5.53923e-05	0.00103089	0.0537324	0.957153	0.208277	0.9561	0.994319
PGS002295	Insulin growth-like factor-1 level	HP:0003074	Hyperglycemia	6	0.000399818	0.00103434	0.386543	0.69913	0.214465	0.6983	0.994319
PGS002298	Esophageal cancer	HP:0003074	Hyperglycemia	6	0.000333638	0.00100779	0.331059	0.740629	0.212784	0.7407	0.994319
PGS002299	Gastric cancer	HP:0003074	Hyperglycemia	6	0.00119168	0.00102486	1.16277	0.245039	0.26522	0.2419	0.994319
PGS002303	Diffuse large B-cell lymphoma	HP:0003074	Hyperglycemia	6	0.00079704	0.0010183	0.782714	0.433874	0.234021	0.4353	0.994319
PGS002304	Follicular lymphoma	HP:0003074	Hyperglycemia	6	0.000630845	0.00104992	0.600848	0.547999	0.223399	0.5468	0.994319
PGS002305	Chronic lymphoid leukemia	HP:0003074	Hyperglycemia	6	-0.000147026	0.00101639	-0.144654	0.884996	0.209039	0.8868	0.994319
PGS002309	Number of children ever born	HP:0003074	Hyperglycemia	6	0.0010647	0.00101785	1.04604	0.295651	0.254342	0.2847	0.994319
PGS002310	Age of Menarche	HP:0003074	Hyperglycemia	6	-0.000331995	0.00101822	-0.326053	0.744413	0.212645	0.7457	0.994319
PGS002311	Asthma	HP:0003074	Hyperglycemia	6	-0.000888989	0.00103467	-0.859201	0.390317	0.239321	0.388	0.994319
PGS002312	Autoimmune disease	HP:0003074	Hyperglycemia	6	0.000304945	0.0010276	0.296755	0.76668	0.211874	0.7786	0.994319
PGS002314	Balding Type 1	HP:0003074	Hyperglycemia	6	0.00135517	0.00102587	1.321	0.186628	0.281795	0.1946	0.994319
PGS002315	Bone Mineral Density	HP:0003074	Hyperglycemia	6	-0.000745482	0.00104932	-0.710444	0.477499	0.229466	0.4838	0.994319
PGS002316	Cardiovascular disease	HP:0003074	Hyperglycemia	6	-0.000109522	0.00102617	-0.106729	0.915013	0.208636	0.9146	0.994319
PGS002317	Childless	HP:0003074	Hyperglycemia	6	-0.00139424	0.00102856	-1.35552	0.175382	0.285691	0.1749	0.994319
PGS002318	Chronotype (morning person)	HP:0003074	Hyperglycemia	6	-0.00128041	0.00101864	-1.25697	0.208889	0.274834	0.206	0.994319
PGS002319	College education	HP:0003074	Hyperglycemia	6	0.000293616	0.00101887	0.288179	0.773235	0.211662	0.768	0.994319
PGS002320	Dermatologic diseases	HP:0003074	Hyperglycemia	6	0.00152137	0.00103004	1.477	0.139809	0.300197	0.1363	0.994319
PGS002321	Diabetes (any type)	HP:0003074	Hyperglycemia	6	-0.00133576	0.00102106	-1.30821	0.19093	0.280377	0.1869	0.994319
PGS002324	Endocrine and diabetes diseases	HP:0003074	Hyperglycemia	6	-0.000925602	0.00102858	-0.899882	0.368275	0.242341	0.3677	0.994319
PGS002325	Eosinophil count	HP:0003074	Hyperglycemia	6	0.000743645	0.00103452	0.718832	0.472316	0.229972	0.4706	0.994319
PGS002327	Forced Vital Capacity	HP:0003074	Hyperglycemia	6	-0.000553086	0.00103919	-0.532228	0.594618	0.220117	0.5915	0.994319
PGS002330	Hair Color	HP:0003074	Hyperglycemia	6	0.00147721	0.00104174	1.41802	0.156316	0.293	0.1518	0.994319
PGS002331	HbA1c	HP:0003074	Hyperglycemia	6	-0.000739693	0.00101272	-0.730401	0.465217	0.23068	0.465	0.994319
PGS002333	High Light Scatter Reticulocyte Count	HP:0003074	Hyperglycemia	6	0.000235722	0.00102131	0.230804	0.817487	0.210405	0.8158	0.994319
PGS002334	High cholesterol	HP:0003074	Hyperglycemia	6	6.3202e-05	0.00101785	0.0620936	0.950494	0.208318	0.9508	0.994319
PGS002336	Hypothyroidism	HP:0003074	Hyperglycemia	6	0.000655765	0.00103724	0.632219	0.527305	0.225032	0.5262	0.994319
PGS002338	Lymphocyte Count	HP:0003074	Hyperglycemia	6	-0.00100749	0.0010356	-0.972855	0.330725	0.248108	0.3295	0.994319
PGS002340	Mean Platelet Volume	HP:0003074	Hyperglycemia	6	-0.000598147	0.00103728	-0.576647	0.564233	0.222196	0.562	0.994319
PGS002341	Monocyte Count	HP:0003074	Hyperglycemia	6	-0.000704544	0.00104044	-0.677156	0.498373	0.227516	0.5042	0.994319
PGS002342	Neuroticism	HP:0003074	Hyperglycemia	6	-0.000631735	0.00102994	-0.613369	0.539691	0.224041	0.5354	0.994319
PGS002343	Platelet count	HP:0003074	Hyperglycemia	6	0.000985475	0.00102048	0.965696	0.334295	0.247523	0.3376	0.994319
PGS002344	Psoriasis	HP:0003074	Hyperglycemia	6	0.00149055	0.00103184	1.44456	0.148715	0.296202	0.1439	0.994319
PGS002345	Red Blood Cell Count	HP:0003074	Hyperglycemia	6	0.00023793	0.00103799	0.229222	0.818716	0.210374	0.8199	0.994319
PGS002346	Red Blood Cell Distribution Width	HP:0003074	Hyperglycemia	6	0.000963345	0.00102814	0.93698	0.348865	0.245217	0.3448	0.994319
PGS002347	Respiratory and ear-nose-throat diseases	HP:0003074	Hyperglycemia	6	-0.00107607	0.00103266	-1.04203	0.297504	0.25399	0.2978	0.994319
PGS002350	Tanning	HP:0003074	Hyperglycemia	6	-0.000308017	0.00104374	-0.295109	0.767936	0.211833	0.7714	0.994319
PGS002351	Thyroid (self-reported conditions)	HP:0003074	Hyperglycemia	6	0.000759691	0.00102816	0.738884	0.460051	0.231206	0.4639	0.994319
PGS002356	Waist-Hip Ratio	HP:0003074	Hyperglycemia	6	6.31845e-05	0.00102735	0.0615026	0.950964	0.208315	0.9516	0.994319
PGS002357	White Blood Count	HP:0003074	Hyperglycemia	6	-0.000194616	0.0010372	-0.187636	0.851178	0.209642	0.8487	0.994319
PGS002725	Ischemic stroke	HP:0003074	Hyperglycemia	6	-0.000260909	0.00103232	-0.25274	0.800491	0.210853	0.7972	0.994319
PGS002726	Multiple sclerosis	HP:0003074	Hyperglycemia	6	-0.000168789	0.00102852	-0.164109	0.86966	0.209293	0.8738	0.994319
PGS002730	LDL lowering in response to statin	HP:0003074	Hyperglycemia	6	-0.000553948	0.00102742	-0.539166	0.589823	0.22043	0.5798	0.994319
PGS002737	Endometrial cancer	HP:0003074	Hyperglycemia	6	0.000143212	0.00103987	0.137721	0.890473	0.208956	0.8885	0.994319
PGS002738	Alcohol use disorder	HP:0003074	Hyperglycemia	6	0.000273165	0.00103128	0.264879	0.791126	0.211118	0.7873	0.994319
PGS002747	Gastrointestinal cancer	HP:0003074	Hyperglycemia	6	0.000340804	0.00102969	0.330978	0.740691	0.212781	0.7444	0.994319
PGS002749	Total knee replacement	HP:0003074	Hyperglycemia	6	-0.000174441	0.00101434	-0.171974	0.863473	0.209404	0.8648	0.994319
PGS002750	Total hip replacement	HP:0003074	Hyperglycemia	6	-0.00153589	0.00103127	-1.48931	0.136538	0.301737	0.1341	0.994319
PGS002753	Alzheimer's disease	HP:0003074	Hyperglycemia	6	0.000242258	0.00104116	0.232681	0.816029	0.210442	0.8167	0.994319
PGS002755	Atopic dermatitis	HP:0003074	Hyperglycemia	6	0.00150839	0.00105675	1.42738	0.153603	0.294122	0.1545	0.994319
PGS002759	Depression	HP:0003074	Hyperglycemia	6	-0.000962284	0.00102135	-0.942166	0.346204	0.245628	0.3498	0.994319
PGS002760	Epilepsy	HP:0003074	Hyperglycemia	6	-0.000685581	0.00103691	-0.661175	0.508565	0.226613	0.4978	0.994319
PGS002761	Glaucoma	HP:0003074	Hyperglycemia	6	0.000880966	0.00102302	0.861146	0.389245	0.239463	0.3821	0.994319
PGS002762	Gout	HP:0003074	Hyperglycemia	6	-0.00150018	0.00102545	-1.46295	0.143615	0.298456	0.1387	0.994319
PGS002764	Hypercholesterolemia	HP:0003074	Hyperglycemia	6	-0.000131522	0.00103283	-0.127342	0.898681	0.20884	0.8914	0.994319
PGS002767	Knee osteoarthritis	HP:0003074	Hyperglycemia	6	0.0010734	0.00102109	1.05123	0.293262	0.254802	0.2929	0.994319
PGS002768	Osteoporosis	HP:0003074	Hyperglycemia	6	0.00142335	0.00106522	1.3362	0.181611	0.283499	0.1769	0.994319
PGS002769	Seropositive rheumatoid arthritis	HP:0003074	Hyperglycemia	6	-0.000765943	0.00103805	-0.737868	0.460668	0.231143	0.4492	0.994319
PGS002770	Stroke	HP:0003074	Hyperglycemia	6	-0.00114174	0.00104258	-1.09511	0.273581	0.258775	0.2725	0.994319
PGS002776	Incident coronary artery disease	HP:0003074	Hyperglycemia	6	-0.000676818	0.00102544	-0.660025	0.509302	0.226549	0.4989	0.994319
PGS002778	Incident hypertension	HP:0003074	Hyperglycemia	6	-0.00034299	0.00102695	-0.33399	0.738417	0.212866	0.733	0.994319
PGS002780	Incident type 2 diabetes	HP:0003074	Hyperglycemia	6	0.000824751	0.0010401	0.792953	0.427885	0.234702	0.432	0.994319
PGS002782	nonHDL Cholesterol	HP:0003074	Hyperglycemia	6	0.000771296	0.00101264	0.761665	0.446336	0.232649	0.4466	0.994319
PGS002786	Bipolar disorder	HP:0003074	Hyperglycemia	6	0.00107674	0.00106094	1.0149	0.310258	0.251635	0.3001	0.994319
PGS002787	Type 1 bipolar disorder	HP:0003074	Hyperglycemia	6	0.00138337	0.00104772	1.32037	0.186839	0.281725	0.1925	0.994319
PGS002788	Type 2 bipolar disorder	HP:0003074	Hyperglycemia	6	6.59327e-05	0.00103887	0.0634657	0.949401	0.208326	0.9522	0.994319
PGS002790	Autism spectrum disorder	HP:0003074	Hyperglycemia	6	0.00177492	0.00103671	1.71208	0.0870129	0.331789	0.0875	0.994319
PGS002811	Abdominal adipose tissue volumes adjusted for BMI and height	HP:0003074	Hyperglycemia	6	0.000933035	0.00101972	0.914993	0.360289	0.243499	0.3586	0.994319
PGS002812	Gluteofemoral adipose tissue volumes adjusted for BMI and height	HP:0003074	Hyperglycemia	6	-0.00110028	0.00105214	-1.04576	0.29578	0.254318	0.2936	0.994319
PGS002813	Visceral adipose tissue volumes adjusted for BMI and height	HP:0003074	Hyperglycemia	6	0.000821772	0.00103404	0.794721	0.426856	0.23482	0.435	0.994319
PGS002823	Age at Menopause	HP:0003074	Hyperglycemia	6	0.000481697	0.00103413	0.465797	0.641403	0.217317	0.6394	0.994319
PGS002853	BMI	HP:0003074	Hyperglycemia	6	-0.000349421	0.0010024	-0.348583	0.727433	0.213287	0.7246	0.994319
PGS002867	C-reactive Protein	HP:0003074	Hyperglycemia	6	0.000442083	0.00104522	0.422955	0.672366	0.21571	0.6708	0.994319
PGS002892	Diastolic Blood Pressure	HP:0003074	Hyperglycemia	6	0.000238968	0.0010312	0.231737	0.816762	0.210423	0.8171	0.994319
PGS002912	Drinking Status	HP:0003074	Hyperglycemia	6	-0.000476795	0.00102683	-0.464336	0.64245	0.21726	0.6395	0.994319
PGS002922	Estradiol	HP:0003074	Hyperglycemia	6	0.000275387	0.00105615	0.260747	0.794311	0.211027	0.796	0.994319
PGS002932	Fasting Plasma Glucose	HP:0003074	Hyperglycemia	6	-0.000639695	0.00103279	-0.619386	0.535721	0.224354	0.5353	0.994319
PGS002937	Glucose	HP:0003074	Hyperglycemia	6	-0.00131526	0.001042	-1.26225	0.206982	0.275395	0.2082	0.994319
PGS002957	HDL	HP:0003074	Hyperglycemia	6	-0.000486211	0.00102941	-0.472319	0.636743	0.217576	0.6479	0.994319
PGS002972	Height	HP:0003074	Hyperglycemia	6	-0.00129389	0.00105476	-1.22671	0.220053	0.271664	0.2227	0.994319
PGS002997	Hypertension	HP:0003074	Hyperglycemia	6	-0.000357681	0.00103365	-0.346038	0.729345	0.213212	0.7309	0.994319
PGS003037	LDL	HP:0003074	Hyperglycemia	6	0.000668908	0.00102988	0.649502	0.516077	0.225967	0.5131	0.994319
PGS003043	Polyunsatturated Fatty Acids	HP:0003074	Hyperglycemia	6	0.000825345	0.00103342	0.798657	0.42457	0.235085	0.4255	0.994319
PGS003072	Systolic Blood Pressure	HP:0003074	Hyperglycemia	6	0.00112353	0.00102821	1.09271	0.274631	0.258554	0.2726	0.994319
PGS003092	Type 2 Diabetes	HP:0003074	Hyperglycemia	6	0.0015514	0.00101134	1.534	0.125163	0.307432	0.1265	0.994319
PGS003133	Thinness	HP:0003074	Hyperglycemia	6	0.000360456	0.00107043	0.336739	0.736344	0.212944	0.7382	0.994319
PGS003137	Total Cholesterol	HP:0003074	Hyperglycemia	6	0.00123928	0.0010266	1.20717	0.227489	0.269658	0.2312	0.994319
PGS003162	Vitamin B12	HP:0003074	Hyperglycemia	6	-0.00174154	0.00104505	-1.66647	0.0957522	0.325297	0.0797	0.994319
PGS003177	Vitamin D	HP:0003074	Hyperglycemia	6	-0.000332097	0.00107398	-0.309222	0.75718	0.212193	0.7323	0.994319
PGS003212	Sleep Apnea	HP:0003074	Hyperglycemia	6	0.000423094	0.00104002	0.406813	0.684182	0.215144	0.6827	0.994319
PGS003227	estimated glomerular filtration rate	HP:0003074	Hyperglycemia	6	0.000584535	0.00102673	0.569315	0.569196	0.221841	0.5646	0.994319
PGS003242	Creatine	HP:0003074	Hyperglycemia	6	-0.00111436	0.00104174	-1.06972	0.284856	0.256456	0.2907	0.994319
PGS003268	estimated glomerular filtration rate (Creatine)	HP:0003074	Hyperglycemia	6	0.00027085	0.00104085	0.26022	0.794716	0.211015	0.7896	0.994319
PGS003308	estimated glomerular filtration rate (Cystatin C)	HP:0003074	Hyperglycemia	6	-0.000182772	0.00102992	-0.177463	0.85916	0.209485	0.8602	0.994319
PGS003322	Insomnia	HP:0003074	Hyperglycemia	6	0.00159841	0.00103475	1.54473	0.122546	0.308824	0.118	0.994319
PGS003332	Venous thromboembolism	HP:0003074	Hyperglycemia	6	0.00118224	0.00102205	1.15673	0.247499	0.264629	0.2501	0.994319
PGS003334	Dementia	HP:0003074	Hyperglycemia	6	-0.000379406	0.00102204	-0.371223	0.710505	0.213975	0.7045	0.994319
PGS003335	Bladder cancer	HP:0003074	Hyperglycemia	6	0.000626123	0.00102824	0.608926	0.542632	0.223812	0.5519	0.994319
PGS003354	Childhood steroid-sensitive nephrotic syndrome	HP:0003074	Hyperglycemia	6	0.00135355	0.00103581	1.30676	0.191422	0.280217	0.1913	0.994319
PGS003361	Age of smoking initiation	HP:0003074	Hyperglycemia	6	0.000977467	0.00104695	0.933633	0.350588	0.244953	0.3452	0.994319
PGS003373	Drinks per week	HP:0003074	Hyperglycemia	6	-0.000504476	0.00103988	-0.485131	0.627628	0.218093	0.6252	0.994319
PGS003381	Uterine endometrial carcinoma	HP:0003074	Hyperglycemia	6	0.000216135	0.00103207	0.209419	0.834139	0.210007	0.8344	0.994319
PGS003382	Skin cutaneous melanoma	HP:0003074	Hyperglycemia	6	0.000621984	0.00104122	0.597362	0.550323	0.223223	0.5531	0.994319
PGS003383	Prostate adenocarcinoma	HP:0003074	Hyperglycemia	6	-0.00186438	0.00103722	-1.79748	0.0723862	0.344414	0.0737	0.994319
PGS003385	Ovarian serous carcinoma	HP:0003074	Hyperglycemia	6	0.00045775	0.00104007	0.440115	0.659894	0.216335	0.6638	0.994319
PGS003387	Esophageal adenocarcinoma or Barrett‚Äôs esophagus	HP:0003074	Hyperglycemia	6	0.000134648	0.00102412	0.131476	0.89541	0.208885	0.8951	0.994319
PGS003388	Esophageal adenocarcinoma	HP:0003074	Hyperglycemia	6	0.000686765	0.00101715	0.675186	0.499624	0.227404	0.4928	0.994319
PGS003389	Cervical cancer	HP:0003074	Hyperglycemia	6	-0.000283434	0.00102672	-0.276059	0.782527	0.211374	0.786	0.994319
PGS003390	Head and neck squamous cell carcinoma	HP:0003074	Hyperglycemia	6	0.00117836	0.00105369	1.11831	0.263547	0.260942	0.2667	0.994319
PGS003391	Lung cancer	HP:0003074	Hyperglycemia	6	0.000657083	0.00104273	0.630156	0.528653	0.224922	0.5352	0.994319
PGS003392	Lung squamous cell carcinoma	HP:0003074	Hyperglycemia	6	0.000631787	0.00104197	0.606342	0.544346	0.223679	0.5578	0.994319
PGS003393	Lung adenocarcinoma	HP:0003074	Hyperglycemia	6	-0.000136871	0.00101797	-0.134455	0.893055	0.208919	0.8921	0.994319
PGS003400	Obesity	HP:0003074	Hyperglycemia	6	0.001378	0.00101343	1.35974	0.174041	0.286174	0.1759	0.994319
PGS003406	Intracranial aneurysm	HP:0003074	Hyperglycemia	6	-0.000406061	0.00104195	-0.389713	0.696784	0.214569	0.6985	0.994319
PGS000928	Other non-toxic goitre (time-to-event)	HP:0000829	Hypoparathyroidism	5	0.000169804	0.000932765	0.182044	0.855564	0.104886	0.8549	0.99432
PGS001103	Body fat percentage (left leg)	HP:0000829	Hypoparathyroidism	5	-0.000174217	0.000932709	-0.186786	0.851845	0.10496	0.8543	0.99432
PGS002025	Type 1 diabetes	HP:0000829	Hypoparathyroidism	5	-0.000165604	0.000928554	-0.178346	0.858467	0.10483	0.8556	0.99432
PGS002193	Pulse rate, automated reading	HP:0000829	Hypoparathyroidism	5	-0.000162332	0.000923084	-0.175858	0.860421	0.104793	0.8561	0.99432
PGS000008	ER-positive Breast Cancer	HP:0003006	Neuroblastoma	10	-0.00108596	0.00131865	-0.823538	0.410285	0.156358	0.404	0.994325
PGS000009	ER-negative Breast Cancer	HP:0003006	Neuroblastoma	10	-0.0013636	0.00134094	-1.0169	0.309306	0.1714	0.3166	0.994325
PGS000013	Coronary artery disease	HP:0003006	Neuroblastoma	10	-0.000996949	0.00132849	-0.750438	0.453065	0.151494	0.4554	0.994325
PGS000016	Atrial fibrillation	HP:0003006	Neuroblastoma	10	0.000934107	0.00137756	0.678091	0.497781	0.147124	0.4899	0.994325
PGS000017	Inflammatory bowel disease	HP:0003006	Neuroblastoma	10	-0.0018303	0.00133135	-1.37477	0.169331	0.207561	0.1726	0.994325
PGS000027	Body Mass Index	HP:0003006	Neuroblastoma	10	0.00190611	0.00130569	1.45986	0.144463	0.217745	0.148	0.994325
PGS000042	Coeliac disease	HP:0003006	Neuroblastoma	10	0.00127123	0.00132518	0.959288	0.337512	0.166589	0.3401	0.994325
PGS000069	Serous epithelial ovarian cancer	HP:0003006	Neuroblastoma	10	0.000441209	0.00132398	0.333244	0.738979	0.132375	0.7424	0.994325
PGS000076	Kidney cancer	HP:0003006	Neuroblastoma	10	0.00163609	0.00135554	1.20697	0.227565	0.189261	0.2282	0.994325
PGS000077	Lymphocytic leukemia	HP:0003006	Neuroblastoma	10	-0.00029164	0.00131675	-0.221484	0.824735	0.129753	0.8176	0.994325
PGS000080	Non-Hodgkin's lymphoma	HP:0003006	Neuroblastoma	10	-0.000217786	0.00133762	-0.162816	0.870677	0.128799	0.8699	0.994325
PGS000081	Oral cavity and pharyngeal cancers	HP:0003006	Neuroblastoma	10	-0.0013657	0.00135447	-1.00829	0.313417	0.170664	0.3132	0.994325
PGS000082	Ovarian cancer	HP:0003006	Neuroblastoma	10	-0.00208091	0.00131449	-1.58305	0.113544	0.233571	0.1121	0.994325
PGS000083	Pancreatic cancer	HP:0003006	Neuroblastoma	10	-0.000380266	0.00133179	-0.285529	0.775264	0.131126	0.7758	0.994325
PGS000088	Basophil count	HP:0003006	Neuroblastoma	10	-0.00134212	0.00131765	-1.01857	0.30851	0.171544	0.3047	0.994325
PGS000089	Basophil percentage of white cells	HP:0003006	Neuroblastoma	10	0.000396833	0.00131495	0.301785	0.762843	0.13153	0.7614	0.994325
PGS000091	Eosinophil percentage of white cells	HP:0003006	Neuroblastoma	10	0.00146557	0.00132626	1.10504	0.269256	0.179304	0.2645	0.994325
PGS000092	Hematocrit	HP:0003006	Neuroblastoma	10	0.00203976	0.00132953	1.5342	0.125115	0.227143	0.1311	0.994325
PGS000093	Hemoglobin concentration	HP:0003006	Neuroblastoma	10	0.00281393	0.00132691	2.12066	0.0340539	0.317548	0.0347	0.994325
PGS000095	High light scatter reticulocyte percentage of red cells	HP:0003006	Neuroblastoma	10	0.00187314	0.00133669	1.40133	0.161246	0.210675	0.1623	0.994325
PGS000096	Immature fraction of reticulocytes	HP:0003006	Neuroblastoma	10	0.000364224	0.00132875	0.27411	0.784024	0.130856	0.7842	0.994325
PGS000098	Lymphocyte percentage of white cells	HP:0003006	Neuroblastoma	10	0.000335327	0.00128515	0.260924	0.794174	0.130558	0.7941	0.994325
PGS000100	Mean corpuscular hemoglobin concentration	HP:0003006	Neuroblastoma	10	0.000774541	0.00132644	0.583925	0.559326	0.142099	0.5646	0.994325
PGS000103	Monocyte percentage of white cells	HP:0003006	Neuroblastoma	10	-5.195e-05	0.0013452	-0.0386188	0.969198	0.127741	0.971	0.994325
PGS000106	Neutrophil percentage of white cells	HP:0003006	Neuroblastoma	10	-0.00127686	0.00129295	-0.987551	0.323474	0.168914	0.3196	0.994325
PGS000112	Reticulocyte fraction of red cells	HP:0003006	Neuroblastoma	10	0.00243236	0.0013193	1.84367	0.0653559	0.271254	0.0651	0.994325
PGS000114	Juvenile Idiopathic Arthritis	HP:0003006	Neuroblastoma	10	-0.000144318	0.00133596	-0.108026	0.913984	0.128171	0.9163	0.994325
PGS000126	Serum urate	HP:0003006	Neuroblastoma	10	0.00261194	0.00129585	2.01562	0.0439527	0.299235	0.046	0.994325
PGS000128	Hemoglobin A1c	HP:0003006	Neuroblastoma	10	-0.00109351	0.00131863	-0.829281	0.407029	0.156759	0.4086	0.994325
PGS000135	Schizophrenia	HP:0003006	Neuroblastoma	10	0.0034867	0.00140342	2.48443	0.0130447	0.388088	0.0125	0.994325
PGS000138	Lifetime Major Depressive Disorder	HP:0003006	Neuroblastoma	10	-0.000930503	0.00132426	-0.702661	0.482336	0.148558	0.4837	0.994325
PGS000140	Broad Depression (seen a General Practitioner for nerves, anxiety, tension or depression)	HP:0003006	Neuroblastoma	10	-0.000564176	0.00131864	-0.427847	0.668801	0.13542	0.6648	0.994325
PGS000145	Depression (ICD-10 defined)	HP:0003006	Neuroblastoma	10	-0.000957324	0.00129565	-0.738875	0.460056	0.150766	0.4656	0.994325
PGS000161	Renal cancer	HP:0003006	Neuroblastoma	10	0.00179581	0.00134938	1.33084	0.183371	0.20254	0.1856	0.994325
PGS000194	Rheumatoid Arthritis (CCP-positive)	HP:0003006	Neuroblastoma	10	0.000352927	0.00132803	0.265753	0.790452	0.130665	0.7828	0.994325
PGS000195	Rheumatoid Arthritis (CCP-negative)	HP:0003006	Neuroblastoma	10	0.000352927	0.00132803	0.265753	0.790452	0.130665	0.7936	0.994325
PGS000197	Spondyloarthroparthy	HP:0003006	Neuroblastoma	10	-0.0024868	0.00133992	-1.85594	0.0635871	0.273168	0.065	0.994325
PGS000201	Problematic Alcohol Use	HP:0003006	Neuroblastoma	10	0.00134051	0.00136784	0.980017	0.327178	0.168288	0.3247	0.994325
PGS000205	Risk-taking tendency (4-domain principal component model)	HP:0003006	Neuroblastoma	10	0.00339854	0.00132214	2.57049	0.010216	0.406392	0.0089	0.994325
PGS000217	Adrenomedullin (ADM) serum levels	HP:0003006	Neuroblastoma	10	-0.000676809	0.00132539	-0.51065	0.609644	0.138707	0.6203	0.994325
PGS000218	Agouti-related protein (AGRP) serum levels	HP:0003006	Neuroblastoma	10	0.000354951	0.00132084	0.268732	0.788159	0.130733	0.7888	0.994325
PGS000219	Ovarian cancer-related tumor marker CA 125 (CA-125) serum levels	HP:0003006	Neuroblastoma	10	0.00189605	0.00132909	1.42658	0.153833	0.21369	0.154	0.994325
PGS000220	C-C motif chemokine 20 (CCL20) serum levels	HP:0003006	Neuroblastoma	10	0.000225645	0.00136114	0.165777	0.868347	0.12884	0.8686	0.994325
PGS000221	C-C motif chemokine 3 (CCL3) serum levels	HP:0003006	Neuroblastoma	10	0.000735897	0.00135219	0.544226	0.586337	0.140205	0.5904	0.994325
PGS000222	C-C motif chemokine 4 (CCL4) serum levels	HP:0003006	Neuroblastoma	10	-0.000126425	0.00132972	-0.0950763	0.924262	0.12806	0.9254	0.994325
PGS000223	Tumor necrosis factor receptor superfamily member 5 (CD40) serum levels	HP:0003006	Neuroblastoma	10	0.00264216	0.00133509	1.97901	0.0479311	0.29307	0.0482	0.994325
PGS000224	Chitinase-3-like protein 1 (CHI3L1) serum levels	HP:0003006	Neuroblastoma	10	0.0011369	0.00133347	0.852584	0.393976	0.158416	0.3942	0.994325
PGS000225	Macrophage colony-stimulating factor 1 (CSF-1) serum levels	HP:0003006	Neuroblastoma	10	0.00141672	0.00133807	1.05878	0.289809	0.175074	0.2841	0.994325
PGS000226	Cystatin-B (CSTB) serum levels	HP:0003006	Neuroblastoma	10	0.00110421	0.00132552	0.833039	0.404907	0.157023	0.3971	0.994325
PGS000227	Cathepsin D (CTSD) serum levels	HP:0003006	Neuroblastoma	10	0.00155548	0.00133684	1.16355	0.244724	0.184913	0.2487	0.994325
PGS000228	Cathepsin L1 (CTSL1) serum levels	HP:0003006	Neuroblastoma	10	0.000369241	0.00132958	0.277712	0.781258	0.13094	0.7796	0.994325
PGS000229	Fractalkine (CX3CL1) serum levels	HP:0003006	Neuroblastoma	10	0.00147105	0.00132539	1.1099	0.267154	0.179759	0.2681	0.994325
PGS000230	C-X-C motif chemokine 1 (CXCL1) serum levels	HP:0003006	Neuroblastoma	10	-0.000250456	0.00134406	-0.186342	0.852192	0.129147	0.8508	0.994325
PGS000231	C-X-C motif chemokine 16 (CXCL16) serum levels	HP:0003006	Neuroblastoma	10	-0.00085857	0.00132937	-0.645846	0.518441	0.145319	0.516	0.994325
PGS000232	C-X-C motif chemokine 6 (CXCL6) serum levels	HP:0003006	Neuroblastoma	10	-0.00108947	0.00133497	-0.8161	0.414525	0.155843	0.4112	0.994325
PGS000233	Dickkopf-related protein 1 (Dkk-1) serum levels	HP:0003006	Neuroblastoma	10	-0.000883853	0.00135815	-0.650777	0.515254	0.145589	0.5115	0.994325
PGS000234	Eosinophil cationic protein (ECP) serum levels	HP:0003006	Neuroblastoma	10	0.000500198	0.00134336	0.372349	0.709666	0.133542	0.7143	0.994325
PGS000235	Epidermal growth factor (EGF) serum levels	HP:0003006	Neuroblastoma	10	-0.000211967	0.00136749	-0.155004	0.876831	0.128694	0.8774	0.994325
PGS000236	Endothelial cell-specific molecule 1 (ESM-1) serum levels	HP:0003006	Neuroblastoma	10	0.000894052	0.00135536	0.659642	0.509548	0.14608	0.5122	0.994325
PGS000237	Fatty acid-binding protein, adipocyte (FABP4) serum levels	HP:0003006	Neuroblastoma	10	0.00201314	0.00131922	1.52602	0.12714	0.226086	0.1257	0.994325
PGS000238	Tumor necrosis factor receptor superfamily member 6 (FAS) serum levels	HP:0003006	Neuroblastoma	10	-0.000296891	0.00132452	-0.22415	0.82266	0.129803	0.8251	0.994325
PGS000239	Fibroblast growth factor 23 (FGF-23) serum levels	HP:0003006	Neuroblastoma	10	0.000783228	0.00134204	0.583608	0.55954	0.142083	0.5653	0.994325
PGS000240	Follistatin (FS) serum levels	HP:0003006	Neuroblastoma	10	0.0022391	0.00128757	1.73902	0.0821615	0.255437	0.0838	0.994325
PGS000241	Galanin peptides (GAL) serum levels	HP:0003006	Neuroblastoma	10	0.00246588	0.00131949	1.86881	0.0617721	0.275191	0.0631	0.994325
PGS000242	Galectin-3 (Gal-3) serum levels	HP:0003006	Neuroblastoma	10	0.0026219	0.00131473	1.99426	0.0462384	0.295625	0.0459	0.994325
PGS000243	Growth/differentiation factor 15 (GDF-15) serum levels	HP:0003006	Neuroblastoma	10	0.00167949	0.00134177	1.25169	0.210806	0.193907	0.2157	0.994325
PGS000244	Growth hormone (GH) serum levels	HP:0003006	Neuroblastoma	10	0.00119729	0.00135434	0.88404	0.376764	0.160725	0.3761	0.994325
PGS000245	Proheparin-binding EGF-like growth factor (HB-EGF) serum levels	HP:0003006	Neuroblastoma	10	0.000869378	0.00134657	0.645624	0.518586	0.145307	0.5186	0.994325
PGS000246	Hepatocyte growth factor (HGF) serum levels	HP:0003006	Neuroblastoma	10	0.00302478	0.00132919	2.27566	0.0229554	0.346254	0.0239	0.994325
PGS000247	Kallikrein-11 (hK11) serum levels	HP:0003006	Neuroblastoma	10	0.00083284	0.00136491	0.610178	0.541802	0.143424	0.5459	0.994325
PGS000248	Heat shock 27 kDa protein (HSP_27) serum levels	HP:0003006	Neuroblastoma	10	-0.00153468	0.00134235	-1.14328	0.253037	0.182937	0.2528	0.994325
PGS000249	Interleukin-18 (IL-18) serum levels	HP:0003006	Neuroblastoma	10	0.000721782	0.00134877	0.535141	0.592603	0.13979	0.5854	0.994325
PGS000250	Interleukin-1 receptor antagonist protein (IL-1ra) serum levels	HP:0003006	Neuroblastoma	10	0.00250575	0.0013521	1.85324	0.0639729	0.272745	0.0638	0.994325
PGS000251	Interleukin-27 (IL-27) serum levels	HP:0003006	Neuroblastoma	10	0.00262469	0.00134192	1.95592	0.0505923	0.289239	0.0518	0.994325
PGS000252	Interleukin-6 (IL-6) serum levels	HP:0003006	Neuroblastoma	10	0.000698033	0.00132083	0.528481	0.597215	0.139491	0.6068	0.994325
PGS000253	Interleukin-6 receptor subunit alpha (IL-6RA) serum levels	HP:0003006	Neuroblastoma	10	-0.000198574	0.00133825	-0.148383	0.882053	0.128609	0.8881	0.994325
PGS000254	Interleukin-8 (IL-8) serum levels	HP:0003006	Neuroblastoma	10	0.00170282	0.00133821	1.27245	0.203337	0.19612	0.2055	0.994325
PGS000255	Pro-interleukin-16 (IL16) serum levels	HP:0003006	Neuroblastoma	10	0.000521524	0.00134814	0.386847	0.698904	0.134008	0.7034	0.994325
PGS000256	Melusin (ITGB1BP2) serum levels	HP:0003006	Neuroblastoma	10	0.000614996	0.00134487	0.457289	0.647505	0.136523	0.6486	0.994325
PGS000257	Kidney injury molecule 1 (KIM-1) serum levels	HP:0003006	Neuroblastoma	10	0.00104731	0.00132838	0.788417	0.430532	0.153965	0.4359	0.994325
PGS000258	Kallikrein-6 (KLK6) serum levels	HP:0003006	Neuroblastoma	10	-0.00208272	0.00133131	-1.56442	0.117854	0.231095	0.1151	0.994325
PGS000260	Lectin-like oxidized LDL receptor 1 (LOX-1) serum levels	HP:0003006	Neuroblastoma	10	0.000416299	0.00131254	0.317169	0.751143	0.131933	0.7451	0.994325
PGS000262	Myoglobin (MB) serum levels	HP:0003006	Neuroblastoma	10	-0.000323796	0.00132585	-0.244218	0.807083	0.130201	0.809	0.994325
PGS000263	Monocyte chemotactic protein 1 (MCP-1) serum levels	HP:0003006	Neuroblastoma	10	-0.000708355	0.00132406	-0.534988	0.592709	0.139783	0.5943	0.994325
PGS000264	Matrix metalloproteinase-1 (MMP-1) serum levels	HP:0003006	Neuroblastoma	10	0.000716216	0.00133994	0.534513	0.593037	0.139762	0.5865	0.994325
PGS000265	Matrix metalloproteinase-10 (MMP-10) serum levels	HP:0003006	Neuroblastoma	10	0.00252896	0.00132149	1.91372	0.0557768	0.282354	0.0558	0.994325
PGS000266	Matrix metalloproteinase-12 (MMP-12) serum levels	HP:0003006	Neuroblastoma	10	0.00322799	0.00132596	2.43446	0.0149876	0.377744	0.0153	0.994325
PGS000267	Matrix metalloproteinase-3 (MMP-3) serum levels	HP:0003006	Neuroblastoma	10	9.26481e-05	0.00132354	0.0700003	0.944199	0.127885	0.9469	0.994325
PGS000269	Myeloperoxidase (MPO) serum levels	HP:0003006	Neuroblastoma	10	0.00114101	0.00132135	0.863521	0.387939	0.15921	0.3809	0.994325
PGS000270	N-terminal prohormone brain natriuretic peptide (NT-pro_BNP) serum levels	HP:0003006	Neuroblastoma	10	0.0012942	0.00136168	0.950448	0.341981	0.165875	0.3328	0.994325
PGS000271	Osteoprotegerin (OPG) serum levels	HP:0003006	Neuroblastoma	10	-0.00188879	0.00133308	-1.41686	0.156656	0.212522	0.1547	0.994325
PGS000272	Pappalysin-1 (PAPPA) serum levels	HP:0003006	Neuroblastoma	10	0.00101146	0.00135126	0.748531	0.454214	0.151373	0.4592	0.994325
PGS000273	Proteinase-activated receptor 1 (PAR-1) serum levels	HP:0003006	Neuroblastoma	10	0.000140351	0.00132416	0.105992	0.915597	0.128153	0.9125	0.994325
PGS000274	Platelet-derived growth factor subunit B (PDGF_subunit_B) serum levels	HP:0003006	Neuroblastoma	10	-0.000190594	0.00132878	-0.143435	0.885959	0.128548	0.8873	0.994325
PGS000275	Platelet endothelial cell adhesion molecule (PECAM-1) serum levels	HP:0003006	Neuroblastoma	10	0.0014736	0.00132722	1.1103	0.266985	0.179796	0.2694	0.994325
PGS000276	Placenta growth factor (PlGF) serum levels	HP:0003006	Neuroblastoma	10	0.00196339	0.0013492	1.45523	0.145739	0.217176	0.1479	0.994325
PGS000277	P-selectin glycoprotein ligand 1 (PSGL-1) serum levels	HP:0003006	Neuroblastoma	10	0.000954834	0.00132291	0.721769	0.470508	0.149709	0.4698	0.994325
PGS000278	Pentraxin-related protein PTX3 (PTX3) serum levels	HP:0003006	Neuroblastoma	10	-0.000208773	0.00132832	-0.157171	0.875124	0.128723	0.8812	0.994325
PGS000279	Receptor for advanced glycosylation end products (RAGE) serum levels	HP:0003006	Neuroblastoma	10	0.00066875	0.00134954	0.495538	0.620266	0.138064	0.62	0.994325
PGS000280	Renin (REN) serum levels	HP:0003006	Neuroblastoma	10	0.000789556	0.00132803	0.594532	0.552213	0.142627	0.5578	0.994325
PGS000281	Resistin (RETN) serum levels	HP:0003006	Neuroblastoma	10	0.000631958	0.00134709	0.469128	0.639021	0.136986	0.6373	0.994325
PGS000282	Stem cell factor (SCF) serum levels	HP:0003006	Neuroblastoma	10	-0.00141645	0.0013394	-1.05753	0.290378	0.174962	0.2866	0.994325
PGS000283	Spondin-1 (SPON1) serum levels	HP:0003006	Neuroblastoma	10	0.000152639	0.00133693	0.114172	0.909111	0.128229	0.9089	0.994325
PGS000284	ST2 protein (ST2) serum levels	HP:0003006	Neuroblastoma	10	-0.000728663	0.00133675	-0.5451	0.585736	0.140245	0.5987	0.994325
PGS000285	Tissue factor (TF) serum levels	HP:0003006	Neuroblastoma	10	0.000710961	0.0013305	0.534356	0.593145	0.139755	0.5852	0.994325
PGS000286	Thrombomodulin (TM) serum levels	HP:0003006	Neuroblastoma	10	-0.000336271	0.00132764	-0.253286	0.800069	0.130392	0.7986	0.994325
PGS000287	Tumor necrosis factor receptor 1 (TNF-R1) serum levels	HP:0003006	Neuroblastoma	10	0.000582396	0.00133822	0.435202	0.663455	0.135689	0.667	0.994325
PGS000288	Tumor necrosis factor receptor 2 (TNF-R2) serum levels	HP:0003006	Neuroblastoma	10	0.00198644	0.00133471	1.4883	0.136806	0.221286	0.1346	0.994325
PGS000289	Tumor necrosis factor ligand superfamily member 14 (TNFSF14) serum levels	HP:0003006	Neuroblastoma	10	0.000650717	0.00129818	0.501255	0.616239	0.138305	0.6151	0.994325
PGS000290	TNF-related apoptosis-inducing ligand (TRAIL) serum levels	HP:0003006	Neuroblastoma	10	0.00114883	0.00133537	0.860304	0.389708	0.158975	0.3917	0.994325
PGS000291	TNF-related apoptosis-inducing ligand receptor 2 (TRAIL-R2) serum levels	HP:0003006	Neuroblastoma	10	0.00259197	0.00130431	1.98724	0.0470104	0.294447	0.0453	0.994325
PGS000292	TNF-related activation-induced cytokine (TRANCE) serum levels	HP:0003006	Neuroblastoma	10	-0.000250311	0.0013391	-0.186926	0.851735	0.129156	0.8472	0.994325
PGS000293	Urokinase plasminogen activator surface receptor (U-PAR) serum levels	HP:0003006	Neuroblastoma	10	0.000745385	0.00132435	0.56283	0.573604	0.141076	0.5633	0.994325
PGS000294	Vascular endothelial growth factor A (VEGF-A) serum levels	HP:0003006	Neuroblastoma	10	0.00138337	0.00134987	1.02481	0.305556	0.172083	0.3034	0.994325
PGS000295	Vascular endothelial growth factor D (VEGF-D) serum levels	HP:0003006	Neuroblastoma	10	0.00243102	0.00132316	1.83729	0.0662926	0.270263	0.0674	0.994325
PGS000315	Immunoglobulin E (IgE)	HP:0003006	Neuroblastoma	10	-0.000907413	0.00135112	-0.671599	0.501905	0.146753	0.5004	0.994325
PGS000321	Serum testosterone levels	HP:0003006	Neuroblastoma	10	0.000243365	0.00134917	0.180381	0.856869	0.129054	0.8595	0.994325
PGS000324	Enthesitis-related Juvenile Idiophatic Arthritis	HP:0003006	Neuroblastoma	10	0.000548201	0.00136187	0.402537	0.687326	0.134532	0.6896	0.994325
PGS000325	Oligoarthritis Juvenile Idiophatic Arthritis	HP:0003006	Neuroblastoma	10	0.000454196	0.00132642	0.342423	0.732063	0.132637	0.8256	0.994325
PGS000326	Rheumatoid-factor-negative Polyarthritis (Juvenile Idiophatic Arthritis)	HP:0003006	Neuroblastoma	10	-0.000691347	0.00133457	-0.51803	0.604486	0.139028	0.7462	0.994325
PGS000333	Prostate cancer	HP:0003006	Neuroblastoma	10	0.00179162	0.00132649	1.35065	0.176937	0.204784	0.1771	0.994325
PGS000341	Systemic sclerosis	HP:0003006	Neuroblastoma	10	0.00110149	0.00135186	0.814798	0.41527	0.155753	0.423	0.994325
PGS000351	Invasive epithelial ovarian cancer	HP:0003006	Neuroblastoma	10	0.000878374	0.00132398	0.663434	0.507117	0.146293	0.5109	0.994325
PGS000352	High grade serous ovarian cancer	HP:0003006	Neuroblastoma	10	0.000783272	0.00132171	0.592619	0.553493	0.142531	0.5517	0.994325
PGS000354	Any Cancer	HP:0003006	Neuroblastoma	10	-0.000293146	0.00132742	-0.22084	0.825236	0.129741	0.821	0.994325
PGS000358	Cancer of mouth	HP:0003006	Neuroblastoma	10	-0.00161785	0.00133827	-1.20891	0.226819	0.189459	0.2291	0.994325
PGS000359	Cancer of tongue	HP:0003006	Neuroblastoma	10	-0.00324204	0.00133588	-2.4269	0.0153029	0.376197	0.0159	0.994325
PGS000361	Cancer of larynx	HP:0003006	Neuroblastoma	10	-0.00107539	0.00134288	-0.800805	0.423325	0.154797	0.4219	0.994325
PGS000366	Cancer of esophagus	HP:0003006	Neuroblastoma	10	0.0031984	0.00133428	2.39709	0.016603	0.370145	0.0185	0.994325
PGS000373	Colorectal cancer	HP:0003006	Neuroblastoma	10	-0.00114727	0.00131052	-0.875429	0.38143	0.160085	0.3877	0.994325
PGS000377	Colon cancer	HP:0003006	Neuroblastoma	10	-0.00196844	0.00132795	-1.48231	0.138391	0.220535	0.1327	0.994325
PGS000384	Malignant neoplasm of rectum, rectosigmoid junction, and anus	HP:0003006	Neuroblastoma	10	0.000628069	0.00133533	0.470347	0.63815	0.137035	0.64	0.994325
PGS000387	Cancer within the respiratory system	HP:0003006	Neuroblastoma	10	0.000599457	0.00131537	0.455732	0.648624	0.136462	0.646	0.994325
PGS000395	Cancer of bronchus; lung	HP:0003006	Neuroblastoma	10	0.000117589	0.00130713	0.0899602	0.928326	0.12802	0.926	0.994325
PGS000405	Skin cancer	HP:0003006	Neuroblastoma	10	-0.000688619	0.00135126	-0.509614	0.610369	0.138662	0.6247	0.994325
PGS000430	Melanomas of skin (diagnosis or history)	HP:0003006	Neuroblastoma	10	-0.00121588	0.00131791	-0.922586	0.356317	0.163669	0.3598	0.994325
PGS000442	Other non-epithelial cancer of skin	HP:0003006	Neuroblastoma	10	0.000398879	0.0013572	0.293899	0.768861	0.131331	0.7598	0.994325
PGS000446	Basal cell carcinoma	HP:0003006	Neuroblastoma	10	0.00249153	0.00134647	1.85042	0.0643781	0.272305	0.065	0.994325
PGS000460	Squamous cell carcinoma	HP:0003006	Neuroblastoma	10	-0.00289761	0.00133394	-2.17222	0.0299382	0.326873	0.0302	0.994325
PGS000469	Carcinoma in situ of skin	HP:0003006	Neuroblastoma	10	-0.00103472	0.00135839	-0.761723	0.446301	0.152215	0.4445	0.994325
PGS000543	Cancer of other female genital organs	HP:0003006	Neuroblastoma	10	-0.00190069	0.00137639	-1.38093	0.167431	0.208277	0.1686	0.994325
PGS000546	Malignant neoplasm of ovary	HP:0003006	Neuroblastoma	10	0.00180924	0.00133964	1.35055	0.176969	0.204773	0.1729	0.994325
PGS000584	Cancer of prostate	HP:0003006	Neuroblastoma	10	0.00231743	0.00134292	1.72566	0.084539	0.253484	0.0853	0.994325
PGS000594	Cancer of other male genital organs	HP:0003006	Neuroblastoma	10	-0.000106803	0.00134188	-0.0795918	0.936569	0.127946	0.9384	0.994325
PGS000597	Malignant neoplasm of testis	HP:0003006	Neuroblastoma	10	0.0014981	0.00132057	1.13444	0.256724	0.182086	0.2529	0.994325
PGS000605	Malignant neoplasm of kidney, except pelvis	HP:0003006	Neuroblastoma	10	-0.000899178	0.00133271	-0.674698	0.499933	0.14693	0.5003	0.994325
PGS000614	Cancer of bladder	HP:0003006	Neuroblastoma	10	-0.000454465	0.00132367	-0.343337	0.731375	0.132664	0.7262	0.994325
PGS000617	Cancer of eye	HP:0003006	Neuroblastoma	10	-0.000721848	0.00131685	-0.548163	0.583632	0.140387	0.5874	0.994325
PGS000618	Cancer of brain and nervous system	HP:0003006	Neuroblastoma	10	-0.000610498	0.00130647	-0.46729	0.640336	0.136914	0.6344	0.994325
PGS000620	Cancer of brain	HP:0003006	Neuroblastoma	10	0.00191345	0.0013168	1.45311	0.146327	0.216915	0.1493	0.994325
PGS000634	Thyroid cancer	HP:0003006	Neuroblastoma	10	-0.000356696	0.00135054	-0.264114	0.791715	0.130628	0.7938	0.994325
PGS000640	Hodgkin's disease	HP:0003006	Neuroblastoma	10	-0.00110435	0.00134183	-0.823019	0.41058	0.156322	0.4203	0.994325
PGS000645	Lymphoid leukemia	HP:0003006	Neuroblastoma	10	-0.000276634	0.00132952	-0.20807	0.835192	0.129509	0.8394	0.994325
PGS000652	Multiple myeloma	HP:0003006	Neuroblastoma	10	0.00117033	0.00132038	0.886362	0.375513	0.160899	0.3773	0.994325
PGS000655	Non-alcoholic fatty liver disease	HP:0003006	Neuroblastoma	10	-0.000148986	0.00132022	-0.112849	0.91016	0.128217	0.9121	0.994325
PGS000656	Non-alcoholic fatty liver disease activity score	HP:0003006	Neuroblastoma	10	-6.451e-05	0.00131467	-0.0490691	0.960868	0.12778	0.9626	0.994325
PGS000666	Body surface area-indexed left ventricular end-systolic volume	HP:0003006	Neuroblastoma	10	0.000527937	0.00132379	0.398808	0.690071	0.134405	0.6942	0.994325
PGS000674	AST to ALT ratio	HP:0003006	Neuroblastoma	10	0.000507346	0.00130964	0.387393	0.6985	0.134026	0.6931	0.994325
PGS000677	Cholesterol [mmol/L] (statin adjusted)	HP:0003006	Neuroblastoma	10	-0.00049308	0.00132985	-0.370779	0.710835	0.133493	0.7112	0.994325
PGS000679	Creatinine in urine [umol/L]	HP:0003006	Neuroblastoma	10	0.000181012	0.0013228	0.13684	0.891169	0.12847	0.8923	0.994325
PGS000681	Direct bilirubin [umol/L]	HP:0003006	Neuroblastoma	10	-0.00289614	0.00133683	-2.16643	0.0303781	0.325815	0.0266	0.994325
PGS000682	eGFR [ml/min/1.73m2]	HP:0003006	Neuroblastoma	10	0.000675922	0.00134078	0.504126	0.61422	0.138427	0.6067	0.994325
PGS000696	Testosterone [nmol/L]	HP:0003006	Neuroblastoma	10	0.000404017	0.00134876	0.299548	0.764548	0.131473	0.7654	0.994325
PGS000703	Angina	HP:0003006	Neuroblastoma	10	-0.000634125	0.0013247	-0.478693	0.632202	0.13737	0.6363	0.994325
PGS000704	Alcoholic cirrhosis	HP:0003006	Neuroblastoma	10	0.000788247	0.00132761	0.593732	0.552748	0.142587	0.5513	0.994325
PGS000705	Gallstones	HP:0003006	Neuroblastoma	10	-0.00035184	0.00134331	-0.261919	0.793406	0.13058	0.7979	0.994325
PGS000707	Cholecystitis	HP:0003006	Neuroblastoma	10	-0.000866883	0.00132682	-0.653351	0.513593	0.145731	0.5033	0.994325
PGS000708	Kidney failure	HP:0003006	Neuroblastoma	10	-0.000571753	0.00132639	-0.431058	0.666465	0.135537	0.6644	0.994325
PGS000710	Myocardial infarction	HP:0003006	Neuroblastoma	10	-0.000443673	0.00132111	-0.335833	0.737027	0.132448	0.7371	0.994325
PGS000712	T2D (cases vs HbA1c filtered controls)	HP:0003006	Neuroblastoma	10	0.00103964	0.00132032	0.787414	0.431118	0.153898	0.4296	0.994325
PGS000713	T2D	HP:0003006	Neuroblastoma	10	0.00150507	0.00132264	1.13792	0.255268	0.182421	0.2531	0.994325
PGS000716	Early life body size	HP:0003006	Neuroblastoma	10	0.00188955	0.00129025	1.46449	0.143194	0.218317	0.1432	0.994325
PGS000717	Adult life body size	HP:0003006	Neuroblastoma	10	0.00203763	0.00132806	1.53429	0.125091	0.227155	0.1283	0.994325
PGS000718	Beta-blocker survival benefit	HP:0003006	Neuroblastoma	10	-0.00341151	0.00134191	-2.54227	0.0110768	0.400321	0.0097	0.994325
PGS000726	Cirrhosis	HP:0003006	Neuroblastoma	10	-0.000974947	0.00132595	-0.73528	0.462242	0.150542	0.46	0.994325
PGS000728	Chronic kidney disease	HP:0003006	Neuroblastoma	10	-0.0010962	0.0013808	-0.793889	0.42734	0.154331	0.4248	0.994325
PGS000738	Vitiligo	HP:0003006	Neuroblastoma	10	-0.000132701	0.00135715	-0.0977788	0.922116	0.128082	0.9234	0.994325
PGS000754	Systemic lupus erythrmatosus	HP:0003006	Neuroblastoma	10	0.00222547	0.00132256	1.6827	0.0925657	0.247305	0.095	0.994325
PGS000758	Adult standing height	HP:0003006	Neuroblastoma	10	0.00208433	0.00134115	1.55414	0.120286	0.229742	0.1239	0.994325
PGS000763	Hearing aid use	HP:0003006	Neuroblastoma	10	-0.000804082	0.00131966	-0.609312	0.542376	0.14338	0.5407	0.994325
PGS000766	Cutaneous melanoma	HP:0003006	Neuroblastoma	10	-0.00102439	0.00133284	-0.768571	0.442225	0.152658	0.4388	0.994325
PGS000769	Response to bronchodilator (albutamol)	HP:0003006	Neuroblastoma	10	0.000905699	0.00133762	0.677098	0.49841	0.147067	0.4947	0.994325
PGS000819	Diabetic retinopathy	HP:0003006	Neuroblastoma	10	-0.00277989	0.00129912	-2.13982	0.0324715	0.320987	0.0345	0.994325
PGS000821	Thyroid medication use	HP:0003006	Neuroblastoma	10	-0.000973023	0.00133898	-0.726688	0.467489	0.15001	0.4617	0.994325
PGS000822	Urinary albumin to creatinine ratio	HP:0003006	Neuroblastoma	10	0.00245524	0.00135739	1.8088	0.0706086	0.265882	0.0762	0.994325
PGS000830	Body mass index (female)	HP:0003006	Neuroblastoma	10	0.00138352	0.00130691	1.05863	0.289878	0.17506	0.2813	0.994325
PGS000834	Corrected insulin response (at 30mins during OGTT)	HP:0003006	Neuroblastoma	10	-0.000718128	0.00132927	-0.540244	0.58908	0.140022	0.5914	0.994325
PGS000839	Two hour glucose during OGTT	HP:0003006	Neuroblastoma	10	0.00194799	0.00132073	1.47493	0.140364	0.219614	0.1412	0.994325
PGS000840	Fasting Proinsulin	HP:0003006	Neuroblastoma	10	-0.00114312	0.00134224	-0.851651	0.394494	0.158349	0.3856	0.994325
PGS000843	WHR adjusted for BMI	HP:0003006	Neuroblastoma	10	-0.000354985	0.00133366	-0.266173	0.790129	0.130675	0.7915	0.994325
PGS000844	Predicted visceral adipose tissue	HP:0003006	Neuroblastoma	10	0.00138432	0.00130884	1.05766	0.290316	0.174974	0.2947	0.994325
PGS000861	Urine Albumin-to-Creatinine ratio	HP:0003006	Neuroblastoma	10	0.00296144	0.00134809	2.19678	0.0281332	0.331393	0.0255	0.994325
PGS000865	Hepatic fat content	HP:0003006	Neuroblastoma	10	-0.000353516	0.00132676	-0.26645	0.789916	0.130681	0.7947	0.994325
PGS000870	Cystic fibrosis related diabetes	HP:0003006	Neuroblastoma	10	0.000958653	0.00133086	0.720327	0.471395	0.149621	0.4731	0.994325
PGS000871	Insulin secretion	HP:0003006	Neuroblastoma	10	0.00230584	0.00133855	1.72265	0.0850834	0.253046	0.0863	0.994325
PGS000874	Chronic lymphocytic leukemia	HP:0003006	Neuroblastoma	10	0.000659427	0.00131195	0.50263	0.615271	0.138363	0.6176	0.994325
PGS000877	Insulin resistance	HP:0003006	Neuroblastoma	10	0.000265602	0.00131714	0.201651	0.840207	0.129398	0.8397	0.994325
PGS000879	Intraocular pressure	HP:0003006	Neuroblastoma	10	-0.000724576	0.00132382	-0.547335	0.5842	0.140348	0.5906	0.994325
PGS000882	25-hydroxyvitamin D	HP:0003006	Neuroblastoma	10	-0.00113173	0.00135583	-0.834714	0.403963	0.157142	0.4042	0.994325
PGS000903	Parkinson's disease	HP:0003006	Neuroblastoma	10	-0.000364061	0.00132203	-0.275381	0.783048	0.130886	0.7815	0.994325
PGS000905	PR interval	HP:0003006	Neuroblastoma	10	0.0012478	0.00135325	0.922075	0.356584	0.163629	0.3569	0.994325
PGS000906	Longevity	HP:0003006	Neuroblastoma	10	0.000795574	0.00131953	0.602921	0.546619	0.143052	0.5436	0.994325
PGS000907	Major depressive disorder	HP:0003006	Neuroblastoma	10	8.45725e-05	0.00131593	0.0642683	0.948762	0.127853	0.9504	0.994325
PGS000909	Headache	HP:0003006	Neuroblastoma	10	-0.00051941	0.00131979	-0.393554	0.693945	0.134229	0.6978	0.994325
PGS000914	Abnormal electrocardiogram	HP:0003006	Neuroblastoma	10	-0.000830949	0.00134385	-0.618332	0.536416	0.143848	0.534	0.994325
PGS000924	Disorders of porphyrin and bilirubin metabolism (time-to-event)	HP:0003006	Neuroblastoma	10	-0.00301701	0.00134322	-2.24611	0.024789	0.340626	0.0255	0.994325
PGS000925	Unspecified acute lower respiratory infection (time-to-event)	HP:0003006	Neuroblastoma	10	0.000299025	0.00132837	0.225107	0.821916	0.129821	0.8205	0.994325
PGS000927	Other dermatitis (time-to-event)	HP:0003006	Neuroblastoma	10	-0.00158167	0.0013258	-1.193	0.23299	0.187845	0.2396	0.994325
PGS000928	Other non-toxic goitre (time-to-event)	HP:0003006	Neuroblastoma	10	-0.00260639	0.0013165	-1.97979	0.0478424	0.293201	0.0476	0.994325
PGS000929	All cause dementia (algorithmically-defined)	HP:0003006	Neuroblastoma	10	-0.00178618	0.00137799	-1.29622	0.195028	0.198699	0.1969	0.994325
PGS000930	Blood clot (diagnosed by doctor)	HP:0003006	Neuroblastoma	10	-0.00048182	0.00132231	-0.364377	0.715609	0.133294	0.7241	0.994325
PGS000931	Blood clot or deep vein thrombosis (diagnosed by doctor)	HP:0003006	Neuroblastoma	10	-0.000427294	0.00132499	-0.322489	0.747111	0.132077	0.7434	0.994325
PGS000932	Other intervertebral disk disorders (time-to-event)	HP:0003006	Neuroblastoma	10	0.000410824	0.00135034	0.304237	0.760974	0.131593	0.7623	0.994325
PGS000939	Hiatus hernia	HP:0003006	Neuroblastoma	10	0.00119967	0.00132539	0.905141	0.365483	0.162321	0.3684	0.994325
PGS000940	Intestinal malabsorption (time-to-event)	HP:0003006	Neuroblastoma	10	-7.57038e-05	0.00131122	-0.0577352	0.953964	0.127819	0.9503	0.994325
PGS000943	Cholecystitis (time-to-event)	HP:0003006	Neuroblastoma	10	-0.00197446	0.00133439	-1.47966	0.139096	0.220204	0.1212	0.994325
PGS000945	Dementia in alzheimer's disease (time-to-event)	HP:0003006	Neuroblastoma	10	-0.0022439	0.00137598	-1.63077	0.103072	0.240044	0.1037	0.994325
PGS000946	Unspecified dementia (time-to-event)	HP:0003006	Neuroblastoma	10	-0.00244502	0.00137194	-1.78217	0.0748501	0.261847	0.0694	0.994325
PGS000947	Mouth ulcers	HP:0003006	Neuroblastoma	10	-0.00268029	0.00134247	-1.99653	0.0459908	0.296007	0.0452	0.994325
PGS000950	Skin changes due to chronic exposure to nonionising radiation (time-to-event)	HP:0003006	Neuroblastoma	10	0.0015866	0.00133755	1.1862	0.235663	0.187161	0.2335	0.994325
PGS000953	Left heel broadband ultrasound attenuation	HP:0003006	Neuroblastoma	10	0.00261593	0.00135985	1.92368	0.0545144	0.283966	0.0595	0.994325
PGS000954	Left heel quantitative ultrasound index (QUI), direct entry	HP:0003006	Neuroblastoma	10	0.00174831	0.00134955	1.29547	0.195283	0.198618	0.1911	0.994325
PGS000955	Right heel broadband ultrasound attenuation	HP:0003006	Neuroblastoma	10	0.00208195	0.00136142	1.52924	0.126338	0.226502	0.1293	0.994325
PGS000956	Right heel quantitative ultrasound index (QUI), direct entry	HP:0003006	Neuroblastoma	10	0.0013049	0.00135558	0.962613	0.33584	0.166859	0.3368	0.994325
PGS000957	Essential (primary hypertension) (time-to-event)	HP:0003006	Neuroblastoma	10	-0.000772664	0.00130214	-0.593381	0.552983	0.14257	0.5505	0.994325
PGS000958	Essential hypertension	HP:0003006	Neuroblastoma	10	-0.000115953	0.00130439	-0.0888939	0.929174	0.128012	0.9286	0.994325
PGS000959	Connective tissue disorder	HP:0003006	Neuroblastoma	10	-0.000986628	0.00134765	-0.73211	0.464174	0.150345	0.4642	0.994325
PGS000960	Other systemic involvement of connective tissue (time-to-event)	HP:0003006	Neuroblastoma	10	-0.000376324	0.00133704	-0.28146	0.778382	0.131029	0.7799	0.994325
PGS000962	Chronic ischaemic heart disease (time-to-event)	HP:0003006	Neuroblastoma	10	-0.000917905	0.00130831	-0.701597	0.483	0.148495	0.4755	0.994325
PGS000963	Follicular cysts of skin and subcutaneous tissue (time-to-event)	HP:0003006	Neuroblastoma	10	0.000680169	0.0013509	0.503492	0.614665	0.1384	0.7114	0.994325
PGS000964	Slipped disc	HP:0003006	Neuroblastoma	10	-0.000332121	0.001322	-0.251226	0.801662	0.130348	0.8067	0.994325
PGS000965	Hypothyroidism/myxoedema	HP:0003006	Neuroblastoma	10	-0.00147002	0.00133382	-1.10211	0.270524	0.179031	0.264	0.994325
PGS000967	Coxarthrosis [arthrosis of hip] (time-to-event)	HP:0003006	Neuroblastoma	10	0.000439268	0.00134369	0.326911	0.743764	0.132198	0.7454	0.994325
PGS000972	Microalbumin [> 40 mg/L]	HP:0003006	Neuroblastoma	10	-0.00153388	0.00135017	-1.13607	0.256044	0.182242	0.2569	0.994325
PGS000976	JCV seropositivity for Human Polyomavirus JCV	HP:0003006	Neuroblastoma	10	0.000565091	0.00132785	0.42557	0.67046	0.135338	0.6726	0.994325
PGS000977	MCV seropositivity for Merkel Cell Polyomavirus	HP:0003006	Neuroblastoma	10	-0.0017015	0.00132596	-1.28322	0.19954	0.197283	0.1981	0.994325
PGS000984	Frequency of playing computer games	HP:0003006	Neuroblastoma	10	-0.000327783	0.00133584	-0.245376	0.806187	0.130225	0.806	0.994325
PGS000988	High light scatter reticulocyte percentage	HP:0003006	Neuroblastoma	10	0.000769055	0.00131027	0.586942	0.557299	0.142248	0.5628	0.994325
PGS000989	Reticulocyte %	HP:0003006	Neuroblastoma	10	0.00195043	0.00130259	1.49734	0.134437	0.222426	0.1409	0.994325
PGS000990	Retinal detachments and breaks (time-to-event)	HP:0003006	Neuroblastoma	10	-0.00101953	0.00132251	-0.770902	0.440842	0.15281	0.445	0.994325
PGS000995	Dentures	HP:0003006	Neuroblastoma	10	0.000631589	0.00133881	0.471752	0.637147	0.137091	0.6454	0.994325
PGS000996	Diverticular disease/diverticulitis	HP:0003006	Neuroblastoma	10	0.00167374	0.00133652	1.25231	0.210579	0.193972	0.2127	0.994325
PGS000997	Diverticular disease of intestine (time-to-event)	HP:0003006	Neuroblastoma	10	0.000594713	0.00136598	0.435375	0.66333	0.135695	0.6712	0.994325
PGS000998	Comparative body height at age 10	HP:0003006	Neuroblastoma	10	0.0016792	0.0013297	1.26285	0.206768	0.195092	0.207	0.994325
PGS000999	Comparative body size at age 10	HP:0003006	Neuroblastoma	10	-0.000592412	0.00129661	-0.456893	0.64779	0.136507	0.6475	0.994325
PGS001001	Getting up in morning	HP:0003006	Neuroblastoma	10	0.000836499	0.0013582	0.615886	0.538029	0.14372	0.5382	0.994325
PGS001003	Number of medications taken	HP:0003006	Neuroblastoma	10	6.15351e-05	0.00131553	0.0467757	0.962696	0.12777	0.9612	0.994325
PGS001004	Number of non-cancer illnesses	HP:0003006	Neuroblastoma	10	-0.000766982	0.00132549	-0.578639	0.562888	0.141839	0.5643	0.994325
PGS001005	Number of self reported cancers	HP:0003006	Neuroblastoma	10	0.000546645	0.0013602	0.401885	0.687805	0.134509	0.6801	0.994325
PGS001006	Weight change compared with 1 year ago	HP:0003006	Neuroblastoma	10	-0.000642779	0.00134262	-0.478748	0.632162	0.137372	0.6311	0.994325
PGS001007	Age at first sexual intercourse	HP:0003006	Neuroblastoma	10	0.00153997	0.00133436	1.15409	0.248581	0.183986	0.262	0.994325
PGS001009	PEF	HP:0003006	Neuroblastoma	10	0.00124477	0.00134209	0.92748	0.353772	0.164052	0.3661	0.994325
PGS001010	PEF pred. ratio	HP:0003006	Neuroblastoma	10	0.00104798	0.0013497	0.776455	0.437558	0.153173	0.4382	0.994325
PGS001011	Viral warts (time-to-event)	HP:0003006	Neuroblastoma	10	0.000656725	0.00132379	0.496097	0.619872	0.138087	0.5974	0.994325
PGS001012	Number of falls in the last year	HP:0003006	Neuroblastoma	10	0.000832272	0.00134211	0.620122	0.535237	0.143942	0.5361	0.994325
PGS001013	Macular degeneration	HP:0003006	Neuroblastoma	10	-0.00179638	0.00133207	-1.34856	0.177608	0.204546	0.1763	0.994325
PGS001015	Enlarged prostate	HP:0003006	Neuroblastoma	10	-0.00112724	0.0013281	-0.848762	0.3961	0.158141	0.3992	0.994325
PGS001016	Sensitivity / hurt feelings	HP:0003006	Neuroblastoma	10	-0.00138604	0.00131598	-1.05324	0.292339	0.17458	0.2862	0.994325
PGS001017	Suffer from 'nerves'	HP:0003006	Neuroblastoma	10	-0.00103528	0.00133678	-0.774458	0.438737	0.153042	0.4373	0.994325
PGS001019	Attending social / leisure activities (regular attendance at a gym or sports club)	HP:0003006	Neuroblastoma	10	0.00089585	0.00133964	0.668725	0.503736	0.146591	0.501	0.994325
PGS001021	Feelings of worry or anxiety	HP:0003006	Neuroblastoma	10	-0.000733193	0.00134247	-0.546152	0.585013	0.140294	0.5832	0.994325
PGS001023	Disorders of mineral metabolism (time-to-event)	HP:0003006	Neuroblastoma	10	-0.000333137	0.00131331	-0.253662	0.799778	0.1304	0.9071	0.994325
PGS001025	Nonrheumatic aortic valve disorders (time-to-event)	HP:0003006	Neuroblastoma	10	-0.00160779	0.00133368	-1.20553	0.22812	0.189114	0.2221	0.994325
PGS001026	Forearm or wrist fracture	HP:0003006	Neuroblastoma	10	-0.00263506	0.0013527	-1.94799	0.051534	0.287935	0.049	0.994325
PGS001027	Internal derangement of knee (time-to-event)	HP:0003006	Neuroblastoma	10	-0.00192609	0.00134287	-1.43431	0.151617	0.214623	0.1482	0.994325
PGS001028	Diabetic eye disease	HP:0003006	Neuroblastoma	10	0.00158566	0.00134589	1.17814	0.238858	0.186357	0.2427	0.994325
PGS001030	Pulmonary fibrosis	HP:0003006	Neuroblastoma	10	-0.00056129	0.00129274	-0.434188	0.664192	0.135652	0.6651	0.994325
PGS001031	Fibroblastic disorders (time-to-event)	HP:0003006	Neuroblastoma	10	-0.00119616	0.00132938	-0.899787	0.368325	0.161913	0.3751	0.994325
PGS001033	Other coagulation defects (time-to-event)	HP:0003006	Neuroblastoma	10	-0.00103839	0.0013388	-0.775608	0.438058	0.153118	0.3283	0.994325
PGS001036	Epstein Barr virus nuclear antigen 1 IgG seropositivity	HP:0003006	Neuroblastoma	10	0.00028105	0.00133065	0.211212	0.83274	0.129565	0.8289	0.994325
PGS001038	Left heel bone mineral density (BMD) T-score, automated	HP:0003006	Neuroblastoma	10	0.00174946	0.00134951	1.29637	0.194975	0.198715	0.1868	0.994325
PGS001039	Right heel bone mineral density (BMD) T-score, automated	HP:0003006	Neuroblastoma	10	0.00130461	0.00135557	0.962411	0.335942	0.166842	0.3411	0.994325
PGS001040	Non melanoma skin cancer	HP:0003006	Neuroblastoma	10	0.00258363	0.00135232	1.91051	0.0561878	0.281837	0.0613	0.994325
PGS001042	Thyrotoxicosis [hyperthyroidism] (time-to-event)	HP:0003006	Neuroblastoma	10	-0.00132569	0.00133265	-0.994783	0.319943	0.16952	0.322	0.994325
PGS001043	Hyperthyroidism, thyrotoxicosis	HP:0003006	Neuroblastoma	10	-0.000834624	0.00133468	-0.625336	0.531811	0.144216	0.5389	0.994325
PGS001044	Glucosamine intake	HP:0003006	Neuroblastoma	10	0.000953876	0.00132803	0.718264	0.472665	0.149496	0.4766	0.994325
PGS001048	NSTEMI (algorithmically-defined)	HP:0003006	Neuroblastoma	10	-0.00164945	0.00131412	-1.25518	0.209538	0.194276	0.2095	0.994325
PGS001049	Risk taking behaviour	HP:0003006	Neuroblastoma	10	-0.000769133	0.00131408	-0.5853	0.558402	0.142167	0.5596	0.994325
PGS001050	Diaphragmatic hernia (time-to-event)	HP:0003006	Neuroblastoma	10	0.0014869	0.00133537	1.11347	0.265618	0.180095	0.258	0.994325
PGS001070	Volume of ventricular cerebrospinal fluid (normalised for head size)	HP:0003006	Neuroblastoma	10	-9.04844e-05	0.00133436	-0.067811	0.945942	0.127872	0.9447	0.994325
PGS001073	Duration of walks	HP:0003006	Neuroblastoma	10	0.000360344	0.00135381	0.266169	0.790132	0.130675	0.793	0.994325
PGS001074	Types of physical activity in last 4 weeks (other exercises)	HP:0003006	Neuroblastoma	10	-0.00171655	0.00133286	-1.28787	0.197917	0.197788	0.1936	0.994325
PGS001075	Usual walking pace	HP:0003006	Neuroblastoma	10	-0.000889281	0.00132316	-0.672088	0.501593	0.146781	0.5036	0.994325
PGS001076	Eosinophill %	HP:0003006	Neuroblastoma	10	0.00116678	0.00131567	0.886832	0.37526	0.160934	0.3749	0.994325
PGS001078	Monocyte %	HP:0003006	Neuroblastoma	10	0.000637633	0.0013292	0.479712	0.631477	0.137411	0.6326	0.994325
PGS001080	Freq. of tiredness / lethargy in last 2 weeks	HP:0003006	Neuroblastoma	10	-0.000562082	0.00131568	-0.427218	0.66926	0.135398	0.6704	0.994325
PGS001081	JC VP1 antigen for Human Polyomavirus JCV	HP:0003006	Neuroblastoma	10	0.000552943	0.00132749	0.416531	0.677059	0.135016	0.6806	0.994325
PGS001082	MC VP1 antigen for Merkel Cell Polyomavirus	HP:0003006	Neuroblastoma	10	-0.000820849	0.0013304	-0.616992	0.5373	0.143778	0.5355	0.994325
PGS001090	Often felt loved as a child	HP:0003006	Neuroblastoma	10	0.00099387	0.00132977	0.747401	0.454896	0.151301	0.4535	0.994325
PGS001091	Loneliness	HP:0003006	Neuroblastoma	10	-0.0024432	0.00133945	-1.82404	0.0682727	0.268216	0.0689	0.994325
PGS001099	Spherical power (left eye)	HP:0003006	Neuroblastoma	10	0.000377775	0.00131221	0.287892	0.773455	0.131184	0.7729	0.994325
PGS001100	Spherical power (right eye)	HP:0003006	Neuroblastoma	10	-0.000758021	0.00132441	-0.572345	0.567143	0.141532	0.5708	0.994325
PGS001102	Body fat percentage (left arm)	HP:0003006	Neuroblastoma	10	0.000586574	0.00132345	0.443216	0.65765	0.135987	0.6578	0.994325
PGS001103	Body fat percentage (left leg)	HP:0003006	Neuroblastoma	10	0.0015179	0.00131714	1.15242	0.249263	0.183824	0.2464	0.994325
PGS001104	Body fat percentage (right leg)	HP:0003006	Neuroblastoma	10	0.00124657	0.00131541	0.947669	0.343395	0.165652	0.3443	0.994325
PGS001105	Body fat percentage (trunk fat)	HP:0003006	Neuroblastoma	10	0.0011247	0.00134204	0.838052	0.402086	0.157378	0.4013	0.994325
PGS001106	Percentage of right arm fat	HP:0003006	Neuroblastoma	10	0.00078955	0.00132433	0.59619	0.551105	0.142711	0.5591	0.994325
PGS001107	UACR [> 30 mg/g]	HP:0003006	Neuroblastoma	10	0.000288952	0.00130552	0.221331	0.824854	0.12975	0.8169	0.994325
PGS001108	Basal metabolic rate	HP:0003006	Neuroblastoma	10	0.000937812	0.00131583	0.712715	0.476092	0.14916	0.4741	0.994325
PGS001109	Vasomotor and allergic rhinitis (time-to-event)	HP:0003006	Neuroblastoma	10	0.000338114	0.0013291	0.254393	0.799214	0.130415	0.7963	0.994325
PGS001110	Reactive arthropathies (time-to-event)	HP:0003006	Neuroblastoma	10	-0.000592222	0.00133784	-0.44267	0.658045	0.135966	0.6646	0.994325
PGS001111	Male genital tract cancer	HP:0003006	Neuroblastoma	10	0.00165791	0.00133273	1.24399	0.213625	0.193095	0.2165	0.994325
PGS001112	Aspirin	HP:0003006	Neuroblastoma	10	0.000872128	0.00132377	0.658821	0.510075	0.146035	0.5086	0.994325
PGS001114	Ibuprofen use self-reported	HP:0003006	Neuroblastoma	10	0.000977028	0.00133626	0.731166	0.46475	0.150286	0.4654	0.994325
PGS001115	Paracetamol use self-reported	HP:0003006	Neuroblastoma	10	-0.00294643	0.00132737	-2.21975	0.0265303	0.335668	0.0263	0.994325
PGS001117	Started insulin within one year diagnosis of diabetes	HP:0003006	Neuroblastoma	10	0.00208392	0.00131541	1.58424	0.113274	0.23373	0.1151	0.994325
PGS001118	Taking other prescription medications	HP:0003006	Neuroblastoma	10	-0.00121355	0.0013534	-0.896667	0.369988	0.161676	0.3722	0.994325
PGS001119	Left hand grip strength	HP:0003006	Neuroblastoma	10	0.000798457	0.00132724	0.601592	0.547503	0.142984	0.5419	0.994325
PGS001120	Right hand grip strength	HP:0003006	Neuroblastoma	10	0.000195437	0.00133876	0.145983	0.883947	0.128579	0.8889	0.994325
PGS001127	Never Smoker	HP:0003006	Neuroblastoma	10	-0.00190057	0.00133223	-1.42661	0.153825	0.213693	0.1508	0.994325
PGS001131	Zoster [herpes zoster] (time-to-event)	HP:0003006	Neuroblastoma	10	0.00277681	0.00134794	2.06004	0.0395042	0.306866	0.0382	0.994325
PGS001132	Family history of chronic bronchitis/emphysema	HP:0003006	Neuroblastoma	10	-0.000553858	0.00132573	-0.417777	0.676148	0.13506	0.6785	0.994325
PGS001135	Arthritis (nos)	HP:0003006	Neuroblastoma	10	0.000280008	0.00134516	0.208159	0.835123	0.129511	0.8323	0.994325
PGS001136	Hematologic disease, genetic	HP:0003006	Neuroblastoma	10	-0.000796177	0.00130114	-0.611905	0.540659	0.143514	0.5439	0.994325
PGS001137	Retinal detachment	HP:0003006	Neuroblastoma	10	-0.000313001	0.00132034	-0.237061	0.81263	0.130055	0.8103	0.994325
PGS001140	Seborrheic keratosis (time-to-event)	HP:0003006	Neuroblastoma	10	0.0005582	0.0013186	0.423327	0.672095	0.135258	0.6685	0.994325
PGS001141	Facial ageing (looking younger than you are)	HP:0003006	Neuroblastoma	10	-0.000150285	0.00132433	-0.11348	0.90966	0.128223	0.9125	0.994325
PGS001142	Volume of grey matter in Intracalcarine Cortex (R)	HP:0003006	Neuroblastoma	10	-0.00110222	0.00134376	-0.820256	0.412153	0.15613	0.4185	0.994325
PGS001143	Volume of grey matter in Parietal Operculum Cortex (R)	HP:0003006	Neuroblastoma	10	-6.22671e-05	0.00132023	-0.0471638	0.962387	0.127772	0.9586	0.994325
PGS001144	Arm fat mass (L)	HP:0003006	Neuroblastoma	10	0.000901398	0.00130851	0.688876	0.490969	0.147747	0.4804	0.994325
PGS001145	Arm fat mass (R)	HP:0003006	Neuroblastoma	10	0.00101005	0.00130745	0.772539	0.439872	0.152917	0.4455	0.994325
PGS001146	Arm fat-free mass (R)	HP:0003006	Neuroblastoma	10	0.0017982	0.00131685	1.36553	0.172218	0.206491	0.1698	0.994325
PGS001147	Leg fat mass (R)	HP:0003006	Neuroblastoma	10	0.00170799	0.00131201	1.30181	0.193107	0.199313	0.1977	0.994325
PGS001148	Trunk fat mass	HP:0003006	Neuroblastoma	10	0.00140922	0.00132753	1.06154	0.288554	0.175321	0.2817	0.994325
PGS001153	Folic acid or folate (Vitamin B9)	HP:0003006	Neuroblastoma	10	-0.000475503	0.00132814	-0.358023	0.720358	0.1331	0.7268	0.994325
PGS001154	Impedance (left arm)	HP:0003006	Neuroblastoma	10	-0.000163333	0.00132336	-0.123423	0.901783	0.128322	0.8958	0.994325
PGS001155	Impedance (left leg)	HP:0003006	Neuroblastoma	10	0.00104718	0.00131031	0.799187	0.424262	0.154688	0.432	0.994325
PGS001156	Impedance (right arm)	HP:0003006	Neuroblastoma	10	-0.000605399	0.00131367	-0.460844	0.644953	0.136661	0.6546	0.994325
PGS001157	Impedance (right leg)	HP:0003006	Neuroblastoma	10	0.00099759	0.00131001	0.761513	0.446427	0.152202	0.4516	0.994325
PGS001158	Left leg mass (predicted)	HP:0003006	Neuroblastoma	10	0.00129363	0.00130901	0.988251	0.323131	0.168973	0.3304	0.994325
PGS001159	Right leg mass (predicted)	HP:0003006	Neuroblastoma	10	0.00101105	0.00130863	0.772605	0.439833	0.152921	0.4459	0.994325
PGS001160	Trunk mass (predicted)	HP:0003006	Neuroblastoma	10	0.000970659	0.00132729	0.731309	0.464663	0.150295	0.4656	0.994325
PGS001161	Whole body impedance	HP:0003006	Neuroblastoma	10	0.000108195	0.00132386	0.0817264	0.934871	0.12796	0.9336	0.994325
PGS001164	Testicular cancer	HP:0003006	Neuroblastoma	10	-0.000587086	0.00133154	-0.440909	0.659319	0.1359	0.6685	0.994325
PGS001165	Arm fat free mass (L)	HP:0003006	Neuroblastoma	10	0.00135439	0.00131972	1.02627	0.304868	0.17221	0.3108	0.994325
PGS001166	Leg fat free mass (L)	HP:0003006	Neuroblastoma	10	0.00126166	0.00130962	0.963377	0.335457	0.166921	0.3472	0.994325
PGS001167	Leg fat-free mass (R)	HP:0003006	Neuroblastoma	10	0.000986865	0.00130827	0.754326	0.450729	0.151741	0.4473	0.994325
PGS001168	Trunk fat free mass	HP:0003006	Neuroblastoma	10	0.000824955	0.00132864	0.620902	0.534724	0.143983	0.5348	0.994325
PGS001169	Whole body fat free mass	HP:0003006	Neuroblastoma	10	0.000861153	0.00131986	0.65246	0.514168	0.145682	0.5173	0.994325
PGS001172	Eosinophill count	HP:0003006	Neuroblastoma	10	0.000141269	0.00132296	0.106783	0.91497	0.12816	0.9093	0.994325
PGS001174	Cholelithiasis (time-to-event)	HP:0003006	Neuroblastoma	10	-0.00147072	0.00133449	-1.10209	0.270537	0.179029	0.2632	0.994325
PGS001180	Lung function (FEV1/FVC)	HP:0003006	Neuroblastoma	10	0.00104779	0.0013497	0.77631	0.437644	0.153164	0.4333	0.994325
PGS001181	Other hypothyroidism (time-to-event)	HP:0003006	Neuroblastoma	10	-0.001599	0.00132473	-1.20704	0.227538	0.189268	0.2275	0.994325
PGS001185	Intra-ocular pressure, Goldmann-correlated ¬Æ	HP:0003006	Neuroblastoma	10	-0.000911337	0.00132399	-0.688324	0.491316	0.147715	0.4894	0.994325
PGS001192	Gonarthrosis [arthrosis of knee] (time-to-event)	HP:0003006	Neuroblastoma	10	-0.000540558	0.00132258	-0.408715	0.682786	0.134743	0.684	0.994325
PGS001230	Body weight	HP:0003006	Neuroblastoma	10	0.00113022	0.0013089	0.863488	0.387957	0.159207	0.3877	0.994325
PGS001233	Heart rate (AR)	HP:0003006	Neuroblastoma	10	0.00043566	0.00132204	0.329535	0.74178	0.132271	0.7407	0.994325
PGS001234	Left arm mass (predicted)	HP:0003006	Neuroblastoma	10	0.00132458	0.00132354	1.00078	0.317035	0.170026	0.3205	0.994325
PGS001235	Right arm mass (predicted)	HP:0003006	Neuroblastoma	10	0.00175743	0.00131846	1.33294	0.182679	0.202777	0.1832	0.994325
PGS001236	Lung function (FEV1)	HP:0003006	Neuroblastoma	10	0.00112511	0.00135014	0.83333	0.404743	0.157044	0.4089	0.994325
PGS001237	Lung function (FVC)	HP:0003006	Neuroblastoma	10	0.000538438	0.00133019	0.404784	0.685673	0.134608	0.6842	0.994325
PGS001242	Ankle spacing width (L)	HP:0003006	Neuroblastoma	10	0.000710663	0.00131089	0.542124	0.587784	0.140108	0.5882	0.994325
PGS001243	Ankle spacing width (R)	HP:0003006	Neuroblastoma	10	0.000257042	0.0013226	0.194347	0.845921	0.129276	0.8472	0.994325
PGS001250	Calculus of kidney and ureter (time-to-event)	HP:0003006	Neuroblastoma	10	-0.00173993	0.00133931	-1.29912	0.194028	0.199017	0.1917	0.994325
PGS001251	Other interstitial pulmonary diseases (time-to-event)	HP:0003006	Neuroblastoma	10	-0.000432137	0.00129644	-0.333327	0.738917	0.132377	0.7449	0.994325
PGS001254	Dupuytren's contracture	HP:0003006	Neuroblastoma	10	-0.000446424	0.0013414	-0.332805	0.739311	0.132363	0.7456	0.994325
PGS001255	Otosclerosis (time-to-event)	HP:0003006	Neuroblastoma	10	-8.52811e-05	0.00131657	-0.064775	0.948359	0.127855	0.9491	0.994325
PGS001257	Childhood sunburn	HP:0003006	Neuroblastoma	10	0.00140463	0.00132637	1.059	0.289708	0.175094	0.2831	0.994325
PGS001258	Radius fracture	HP:0003006	Neuroblastoma	10	-0.00148451	0.00133773	-1.10973	0.267229	0.179743	0.2662	0.994325
PGS001259	Hayfever/allergic rhinitis	HP:0003006	Neuroblastoma	10	6.14416e-05	0.00134438	0.0457025	0.963551	0.127766	0.9617	0.994325
PGS001262	Vascular/heart problems diagnosed by doctor Angina	HP:0003006	Neuroblastoma	10	-0.00122343	0.00132567	-0.922875	0.356167	0.163692	0.3502	0.994325
PGS001263	Atrial flutter	HP:0003006	Neuroblastoma	10	0.00186542	0.00135483	1.37686	0.168684	0.207804	0.164	0.994325
PGS001264	Deep vein thrombosis	HP:0003006	Neuroblastoma	10	-8.22677e-05	0.00131906	-0.0623686	0.950275	0.127842	0.9519	0.994325
PGS001266	Deep vein thrombosis (diagnosed by doctor)	HP:0003006	Neuroblastoma	10	0.000190212	0.00131804	0.144314	0.885265	0.128559	0.8851	0.994325
PGS001272	Chronic renal failure (time-to-event)	HP:0003006	Neuroblastoma	10	0.000798871	0.00135122	0.59122	0.55443	0.142461	0.5586	0.994325
PGS001274	Osteoporosis without pathological fracture (time-to-event)	HP:0003006	Neuroblastoma	10	-0.00133985	0.00132291	-1.01281	0.311256	0.171049	0.3072	0.994325
PGS001275	Other retinal disorders (time-to-event)	HP:0003006	Neuroblastoma	10	-0.0015938	0.00133626	-1.19273	0.233093	0.187818	0.2368	0.994325
PGS001276	Retinal disorders in diseases classified elsewhere (time-to-event)	HP:0003006	Neuroblastoma	10	0.000561645	0.00133896	0.419462	0.674917	0.13512	0.6792	0.994325
PGS001277	PE +/- DVT	HP:0003006	Neuroblastoma	10	-8.13643e-05	0.00131306	-0.0619653	0.950596	0.12784	0.9521	0.994325
PGS001278	previously: Blood clot in the leg (DVT) or lung	HP:0003006	Neuroblastoma	10	-0.000689515	0.00132482	-0.520461	0.602791	0.139135	0.5974	0.994325
PGS001279	previously: Blood clot in the lung	HP:0003006	Neuroblastoma	10	-0.000518027	0.0013228	-0.391615	0.695378	0.134165	0.6985	0.994325
PGS001280	PE (time-to-event)	HP:0003006	Neuroblastoma	10	-6.7414e-05	0.00131363	-0.0513188	0.959076	0.127789	0.9591	0.994325
PGS001281	Migraine	HP:0003006	Neuroblastoma	10	0.00108073	0.00133738	0.808097	0.419116	0.155293	0.4237	0.994325
PGS001282	Migraine (time-to-event)	HP:0003006	Neuroblastoma	10	0.000500364	0.00135298	0.369824	0.711547	0.133463	0.7211	0.994325
PGS001284	Allergic disease (hay fever, allergic rhinitis, or eczema)	HP:0003006	Neuroblastoma	10	0.000102182	0.00134738	0.0758379	0.939555	0.127921	0.9362	0.994325
PGS001285	Allergic disease (hay fever, rhinitis, or eczema) (diagnosed by doctor)	HP:0003006	Neuroblastoma	10	-5.23032e-05	0.00134691	-0.038832	0.969028	0.127742	0.971	0.994325
PGS001287	Psoriatic arthropathy	HP:0003006	Neuroblastoma	10	-0.000615224	0.0013308	-0.462297	0.643911	0.136717	0.6478	0.994325
PGS001292	Family history of prostate cancer	HP:0003006	Neuroblastoma	10	0.00130333	0.00134321	0.970315	0.331989	0.167488	0.3388	0.994325
PGS001293	Other diseases of liver (time-to-event)	HP:0003006	Neuroblastoma	10	-0.000803549	0.00130949	-0.613637	0.539514	0.143603	0.5433	0.994325
PGS001294	Non-insulin-dependent diabetes (time-to-event)	HP:0003006	Neuroblastoma	10	0.00128675	0.00133335	0.965049	0.334619	0.167057	0.3296	0.994325
PGS001296	Insulin-dependent diabetes mellitus (time-to-event)	HP:0003006	Neuroblastoma	10	0.00143704	0.00131955	1.08904	0.276249	0.17782	0.2773	0.994325
PGS001298	Obesity (time-to-event)	HP:0003006	Neuroblastoma	10	0.00108147	0.00132859	0.813995	0.415729	0.155697	0.4235	0.994325
PGS001301	Malabsorption/coeliac disease	HP:0003006	Neuroblastoma	10	-0.000121862	0.00130896	-0.0930987	0.925833	0.128045	0.9248	0.994325
PGS001303	Other cataract (time-to-event)	HP:0003006	Neuroblastoma	10	-0.000745037	0.00132163	-0.563725	0.572995	0.141118	0.5746	0.994325
PGS001308	Sjogren's syndrome/sicca syndrome	HP:0003006	Neuroblastoma	10	0.000193109	0.0013484	0.143214	0.886134	0.128545	0.8802	0.994325
PGS001309	Other rheumatoid arthritis (time-to-event)	HP:0003006	Neuroblastoma	10	0.00224206	0.00134183	1.6709	0.0948742	0.245636	0.0932	0.994325
PGS001314	Acute myocardial infarction (time-to-event)	HP:0003006	Neuroblastoma	10	-0.000644412	0.00131743	-0.489143	0.624786	0.137798	0.623	0.994325
PGS001317	Vascular/heart problems diagnosed by doctor Heart attack	HP:0003006	Neuroblastoma	10	-8.75957e-05	0.00132506	-0.0661069	0.947298	0.127863	0.9452	0.994325
PGS001318	Disorders of lipoprotein metabolism and other lipidaemias (time-to-event)	HP:0003006	Neuroblastoma	10	0.000609938	0.00131148	0.465076	0.64192	0.136826	0.6466	0.994325
PGS001319	Other metabolic disorders (time-to-event)	HP:0003006	Neuroblastoma	10	-0.000940906	0.00131503	-0.715502	0.474369	0.149328	0.478	0.994325
PGS001321	Eye problems/disorders (Glaucoma)	HP:0003006	Neuroblastoma	10	-0.00146221	0.00133158	-1.0981	0.272272	0.178658	0.263	0.994325
PGS001324	Family history of high blood pressure	HP:0003006	Neuroblastoma	10	-0.00145472	0.00132624	-1.09688	0.272807	0.178545	0.2689	0.994325
PGS001326	Emphysema	HP:0003006	Neuroblastoma	10	-0.000560468	0.00133386	-0.420187	0.674387	0.135146	0.6762	0.994325
PGS001327	Diabetes	HP:0003006	Neuroblastoma	10	0.000987	0.00133982	0.736668	0.461398	0.150628	0.4593	0.994325
PGS001328	Family history of diabetes	HP:0003006	Neuroblastoma	10	0.00136559	0.00134016	1.01897	0.308321	0.171579	0.3087	0.994325
PGS001329	Unspecified diabetes mellitus (time-to-event)	HP:0003006	Neuroblastoma	10	0.000839064	0.00133446	0.628765	0.529564	0.144398	0.5306	0.994325
PGS001330	Crohn's disease [regional enteritis] (time-to-event)	HP:0003006	Neuroblastoma	10	-0.000639621	0.00135649	-0.471525	0.637309	0.137082	0.6328	0.994325
PGS001331	Crohns disease	HP:0003006	Neuroblastoma	10	0.000334517	0.00135088	0.247629	0.804443	0.130272	0.8014	0.994325
PGS001333	Chronic obstructive pulmonary disease (algorithmically-defined)	HP:0003006	Neuroblastoma	10	-0.000741564	0.00131576	-0.563601	0.573079	0.141112	0.5823	0.994325
PGS001334	Other chronic obstructive pulmonary disease (time-to-event)	HP:0003006	Neuroblastoma	10	0.000194511	0.0013423	0.144909	0.884795	0.128566	0.8854	0.994325
PGS001335	Vascular/heart problems diagnosed by doctor High BP	HP:0003006	Neuroblastoma	10	-0.00251368	0.00130235	-1.93011	0.0537127	0.285011	0.0541	0.994325
PGS001339	Atrial fibrillation and flutter (time-to-event)	HP:0003006	Neuroblastoma	10	0.00127046	0.00136501	0.930737	0.352085	0.164308	0.3516	0.994325
PGS001343	Asthma (algorithmically-defined)	HP:0003006	Neuroblastoma	10	0.000331158	0.00135002	0.245299	0.806246	0.130223	0.8069	0.994325
PGS001344	Asthma (diagnosed by doctor)	HP:0003006	Neuroblastoma	10	-0.000528287	0.00134608	-0.392464	0.694751	0.134193	0.6899	0.994325
PGS001346	Asthma (time-to-event)	HP:0003006	Neuroblastoma	10	0.000324563	0.00134001	0.242209	0.808639	0.130159	0.8071	0.994325
PGS001347	Family history of Alzheimer's/dementia	HP:0003006	Neuroblastoma	10	-0.00173142	0.00137597	-1.25833	0.208398	0.19461	0.2084	0.994325
PGS001350	Fasting glucose	HP:0003006	Neuroblastoma	10	0.00162563	0.00135584	1.19898	0.230654	0.18845	0.2231	0.994325
PGS001351	Fasting insulin	HP:0003006	Neuroblastoma	10	-0.00192601	0.00133236	-1.44557	0.148432	0.215992	0.1465	0.994325
PGS001352	Glycated haemoglobin levels (HbA1c)	HP:0003006	Neuroblastoma	10	-0.000557849	0.00133736	-0.417128	0.676623	0.135037	0.678	0.994325
PGS001358	3mm cylindrical power (R)	HP:0003006	Neuroblastoma	10	-0.00124862	0.00132341	-0.943489	0.345527	0.165318	0.3459	0.994325
PGS001359	3mm strong meridian (L)	HP:0003006	Neuroblastoma	10	-0.000875796	0.00132619	-0.660383	0.509072	0.146122	0.5154	0.994325
PGS001360	3mm strong meridian (R)	HP:0003006	Neuroblastoma	10	-0.00116463	0.00132394	-0.879666	0.379129	0.160399	0.3804	0.994325
PGS001361	3mm strong meridian angle (L)	HP:0003006	Neuroblastoma	10	0.00249886	0.00134541	1.85733	0.0633883	0.273386	0.0635	0.994325
PGS001362	3mm weak meridian (L)	HP:0003006	Neuroblastoma	10	-0.000858345	0.0013231	-0.648738	0.516571	0.145477	0.5248	0.994325
PGS001363	3mm weak meridian (R)	HP:0003006	Neuroblastoma	10	-0.00111479	0.00133025	-0.838028	0.4021	0.157376	0.3904	0.994325
PGS001364	6mm cylindrical power angle (L)	HP:0003006	Neuroblastoma	10	0.00116558	0.00132701	0.878353	0.379841	0.160302	0.3766	0.994325
PGS001365	6mm strong meridian (L)	HP:0003006	Neuroblastoma	10	-0.000810305	0.00132971	-0.609384	0.542329	0.143383	0.54	0.994325
PGS001366	6mm strong meridian (R)	HP:0003006	Neuroblastoma	10	-0.00162992	0.00132675	-1.2285	0.219381	0.191477	0.2183	0.994325
PGS001367	6mm weak meridian (L)	HP:0003006	Neuroblastoma	10	-0.000942944	0.00132111	-0.713749	0.475453	0.149222	0.4755	0.994325
PGS001368	6mm weak meridian (R)	HP:0003006	Neuroblastoma	10	-0.00154813	0.00131816	-1.17446	0.240328	0.185991	0.2403	0.994325
PGS001369	Acute appendicitis (time-to-event)	HP:0003006	Neuroblastoma	10	0.00013853	0.00133251	0.103961	0.917209	0.128135	0.9184	0.994325
PGS001370	Age asthma diagnosed	HP:0003006	Neuroblastoma	10	-0.00164375	0.00135702	-1.21129	0.225904	0.189703	0.2268	0.994325
PGS001371	Age diabetes diagnosed	HP:0003006	Neuroblastoma	10	-0.00140296	0.00130945	-1.07141	0.284095	0.176211	0.2824	0.994325
PGS001372	Age hayfever or allergic rhinitis diagnosed by doctor	HP:0003006	Neuroblastoma	10	0.000330133	0.00131917	0.250258	0.802409	0.130327	0.8022	0.994325
PGS001373	Age started wearing glasses or contact lenses	HP:0003006	Neuroblastoma	10	-0.000170936	0.00132404	-0.129102	0.897288	0.128383	0.8964	0.994325
PGS001374	Age stopped smoking	HP:0003006	Neuroblastoma	10	0.000442597	0.00133652	0.331157	0.740555	0.132316	0.7436	0.994325
PGS001375	Average heart rate	HP:0003006	Neuroblastoma	10	0.000174163	0.00132955	0.130994	0.895791	0.128404	0.8898	0.994325
PGS001376	Average number of times bowels opened per day	HP:0003006	Neuroblastoma	10	-0.00163762	0.00134531	-1.21728	0.22362	0.190317	0.2244	0.994325
PGS001377	Basophill %	HP:0003006	Neuroblastoma	10	0.000392865	0.0013133	0.299143	0.764857	0.131463	0.7652	0.994325
PGS001378	Basophill count	HP:0003006	Neuroblastoma	10	-0.000378497	0.00130661	-0.289679	0.772087	0.131227	0.7764	0.994325
PGS001379	Body surface area	HP:0003006	Neuroblastoma	10	-0.000252946	0.00133115	-0.19002	0.84931	0.129205	0.8523	0.994325
PGS001380	Corneal hysteresis (L)	HP:0003006	Neuroblastoma	10	-0.00153258	0.00133504	-1.14797	0.251097	0.183391	0.2497	0.994325
PGS001381	Corneal hysteresis (R)	HP:0003006	Neuroblastoma	10	-0.00119848	0.00133946	-0.894754	0.37101	0.161531	0.3736	0.994325
PGS001382	Corneal resistance factor (L)	HP:0003006	Neuroblastoma	10	-0.000229272	0.00131859	-0.173876	0.861978	0.128957	0.8661	0.994325
PGS001383	Corneal resistance factor (R)	HP:0003006	Neuroblastoma	10	-0.00119424	0.00133372	-0.895422	0.370652	0.161582	0.3664	0.994325
PGS001384	Degree bothered by feeling tired all the time in the last 3 months	HP:0003006	Neuroblastoma	10	0.000162286	0.00130285	0.124563	0.90088	0.128334	0.9017	0.994325
PGS001385	Degree bothered by headaches in the last 3 months	HP:0003006	Neuroblastoma	10	0.000266742	0.0013262	0.201132	0.840613	0.129389	0.8483	0.994325
PGS001386	Degree bothered by pain in arms/legs/joints in the past 3 months	HP:0003006	Neuroblastoma	10	0.000722535	0.00134445	0.537423	0.591026	0.139894	0.5896	0.994325
PGS001387	Degree bothered by urinary frequency/bladder irritability in the last 3 months	HP:0003006	Neuroblastoma	10	-0.00164501	0.00131904	-1.24712	0.212476	0.193424	0.2139	0.994325
PGS001390	Duodenal ulcer (time-to-event)	HP:0003006	Neuroblastoma	10	-0.00018838	0.00134092	-0.140486	0.888288	0.128513	0.8881	0.994325
PGS001392	Family history of lung cancer	HP:0003006	Neuroblastoma	10	0.0011437	0.00131401	0.870391	0.384175	0.159713	0.3738	0.994325
PGS001393	Father's age at death	HP:0003006	Neuroblastoma	10	-0.000927021	0.00133059	-0.696699	0.48606	0.148206	0.4911	0.994325
PGS001395	Frequency of discomfort/pain in abdomen in last 3 months	HP:0003006	Neuroblastoma	10	-0.00107978	0.00133097	-0.81127	0.417292	0.15551	0.4152	0.994325
PGS001396	Frequency of unenthusiasm / disinterest in last 2 weeks	HP:0003006	Neuroblastoma	10	-0.000406378	0.00133624	-0.304121	0.761063	0.13159	0.7662	0.994325
PGS001397	Frequency of walking for pleasure in last 4 weeks	HP:0003006	Neuroblastoma	10	0.0020063	0.00133004	1.50846	0.131572	0.223836	0.1298	0.994325
PGS001398	Friendship satisfaction	HP:0003006	Neuroblastoma	10	-0.00256278	0.00135395	-1.89282	0.0585042	0.278999	0.0626	0.994325
PGS001399	GE / gI antigen for Varicella Zoster Virus	HP:0003006	Neuroblastoma	10	-0.000898495	0.00133083	-0.675138	0.499654	0.146955	0.504	0.994325
PGS001401	Health satisfaction	HP:0003006	Neuroblastoma	10	-0.00243355	0.0013276	-1.83305	0.0669211	0.269606	0.0675	0.994325
PGS001403	Heel bone mineral density (BMD) (L)	HP:0003006	Neuroblastoma	10	0.00169125	0.0013511	1.25176	0.210781	0.193914	0.2097	0.994325
PGS001404	Heel bone mineral density (BMD) (R)	HP:0003006	Neuroblastoma	10	0.00138983	0.0013607	1.0214	0.307168	0.171788	0.298	0.994325
PGS001407	HTLV-1 gag antigen for Human T-Lymphotropic Virus 1	HP:0003006	Neuroblastoma	10	0.00107762	0.00134481	0.801321	0.423026	0.154832	0.4249	0.994325
PGS001409	Intra-ocular pressure, corneal-compensated (L)	HP:0003006	Neuroblastoma	10	-0.00164072	0.00132615	-1.23721	0.216132	0.192384	0.216	0.994325
PGS001410	Intra-ocular pressure, corneal-compensated (R)	HP:0003006	Neuroblastoma	10	-0.00168587	0.00135852	-1.24096	0.214742	0.192777	0.223	0.994325
PGS001411	Intra-ocular pressure, Goldmann-correlated (L)	HP:0003006	Neuroblastoma	10	-0.000710295	0.00133795	-0.530882	0.59555	0.139598	0.6039	0.994325
PGS001412	LV ejection fraction	HP:0003006	Neuroblastoma	10	-0.000376405	0.00134507	-0.279841	0.779624	0.13099	0.7859	0.994325
PGS001413	LV stroke volume	HP:0003006	Neuroblastoma	10	-0.00122334	0.00134024	-0.912778	0.361452	0.162908	0.3717	0.994325
PGS001414	Lymphocyte %	HP:0003006	Neuroblastoma	10	0.0022588	0.00129883	1.73911	0.0821462	0.25545	0.0835	0.994325
PGS001415	Mean FA in anterior limb of internal capsule on FA skeleton (L)	HP:0003006	Neuroblastoma	10	0.000429704	0.00132724	0.323758	0.74615	0.132112	0.74	0.994325
PGS001416	Mean FA in anterior limb of internal capsule on FA skeleton (R)	HP:0003006	Neuroblastoma	10	-0.0017022	0.00135593	-1.25537	0.209468	0.194296	0.2082	0.994325
PGS001417	Mean FA in body of corpus callosum on FA skeleton	HP:0003006	Neuroblastoma	10	-0.00183897	0.00135289	-1.35928	0.174186	0.205772	0.1785	0.994325
PGS001418	Mean FA in cerebral peduncle on FA skeleton (L)	HP:0003006	Neuroblastoma	10	-0.00160033	0.00134335	-1.1913	0.233656	0.187674	0.2355	0.994325
PGS001419	Mean FA in cingulum cingulate gyrus on FA skeleton (L)	HP:0003006	Neuroblastoma	10	-0.00096324	0.00136373	-0.706329	0.480053	0.148777	0.4739	0.994325
PGS001420	Mean FA in cingulum cingulate gyrus on FA skeleton (R)	HP:0003006	Neuroblastoma	10	-0.00335504	0.00136619	-2.45577	0.0141297	0.382131	0.0129	0.994325
PGS001421	Mean FA in cingulum hippocampus on FA skeleton (L)	HP:0003006	Neuroblastoma	10	0.000444103	0.00134046	0.331307	0.740442	0.132321	0.7358	0.994325
PGS001422	Mean FA in cingulum hippocampus on FA skeleton (R)	HP:0003006	Neuroblastoma	10	0.000380666	0.00133922	0.284245	0.776248	0.131095	0.7804	0.994325
PGS001423	Mean FA in corticospinal tract on FA skeleton (R)	HP:0003006	Neuroblastoma	10	-0.000470898	0.0013108	-0.359243	0.719445	0.133137	0.7179	0.994325
PGS001424	Mean FA in external capsule on FA skeleton (R)	HP:0003006	Neuroblastoma	10	0.00262582	0.00133247	1.97063	0.0488822	0.291676	0.0488	0.994325
PGS001425	Mean FA in fornix cres+stria terminalis on FA skeleton (R)	HP:0003006	Neuroblastoma	10	0.000236738	0.00134056	0.176597	0.85984	0.128997	0.8567	0.994325
PGS001426	Mean FA in fornix on FA skeleton	HP:0003006	Neuroblastoma	10	-0.00157416	0.00133962	-1.17508	0.240081	0.186052	0.2441	0.994325
PGS001427	Mean FA in genu of corpus callosum on FA skeleton	HP:0003006	Neuroblastoma	10	0.000704477	0.00137079	0.51392	0.607356	0.138849	0.602	0.994325
PGS001428	Mean FA in inferior cerebellar peduncle on FA skeleton (R)	HP:0003006	Neuroblastoma	10	0.000329705	0.00130839	0.251993	0.801068	0.130364	0.8006	0.994325
PGS001429	Mean FA in middle cerebellar peduncle on FA skeleton	HP:0003006	Neuroblastoma	10	-0.00064159	0.00134917	-0.475545	0.634443	0.137243	0.6301	0.994325
PGS001430	Mean FA in posterior limb of internal capsule on FA skeleton (L)	HP:0003006	Neuroblastoma	10	0.000819397	0.00131566	0.622803	0.533474	0.144083	0.5321	0.994325
PGS001431	Mean FA in posterior limb of internal capsule on FA skeleton (R)	HP:0003006	Neuroblastoma	10	0.000782995	0.00133571	0.5862	0.557797	0.142211	0.5499	0.994325
PGS001432	Mean FA in posterior thalamic radiation on FA skeleton (L)	HP:0003006	Neuroblastoma	10	0.000228975	0.00132487	0.172828	0.862801	0.128941	0.8622	0.994325
PGS001433	Mean FA in posterior thalamic radiation on FA skeleton (R)	HP:0003006	Neuroblastoma	10	7.33008e-05	0.00135244	0.054199	0.956781	0.127802	0.9569	0.994325
PGS001434	Mean FA in retrolenticular part of internal capsule on FA skeleton (L)	HP:0003006	Neuroblastoma	10	0.00041193	0.00132248	0.311483	0.755461	0.131782	0.7564	0.994325
PGS001435	Mean FA in retrolenticular part of internal capsule on FA skeleton (R)	HP:0003006	Neuroblastoma	10	-0.000116872	0.00134308	-0.0870178	0.930665	0.127998	0.9317	0.994325
PGS001436	Mean FA in sagittal stratum on FA skeleton (L)	HP:0003006	Neuroblastoma	10	-0.00182263	0.00134562	-1.35449	0.175709	0.205223	0.1762	0.994325
PGS001437	Mean FA in sagittal stratum on FA skeleton (R)	HP:0003006	Neuroblastoma	10	-0.00180381	0.00135385	-1.33236	0.182871	0.202711	0.1829	0.994325
PGS001438	Mean FA in splenium of corpus callosum on FA skeleton	HP:0003006	Neuroblastoma	10	-0.00188128	0.00130969	-1.43643	0.151011	0.214881	0.1508	0.994325
PGS001439	Mean FA in superior cerebellar peduncle on FA skeleton (L)	HP:0003006	Neuroblastoma	10	-0.00262602	0.00132288	-1.98508	0.0472511	0.294085	0.0473	0.994325
PGS001440	Mean FA in superior cerebellar peduncle on FA skeleton (R)	HP:0003006	Neuroblastoma	10	-0.00280538	0.00132675	-2.11447	0.0345796	0.316442	0.0327	0.994325
PGS001441	Mean FA in superior corona radiata on FA skeleton (L)	HP:0003006	Neuroblastoma	10	-0.000623834	0.00134884	-0.462498	0.643767	0.136725	0.6388	0.994325
PGS001442	Mean FA in superior corona radiata on FA skeleton (R)	HP:0003006	Neuroblastoma	10	-0.00197401	0.00135674	-1.45497	0.145811	0.217144	0.1452	0.994325
PGS001443	Mean FA in superior fronto-occipital fasciculus on FA skeleton (L)	HP:0003006	Neuroblastoma	10	0.000283332	0.00131976	0.214685	0.830031	0.129627	0.8268	0.994325
PGS001445	Mean FA in superior longitudinal fasciculus on FA skeleton (L)	HP:0003006	Neuroblastoma	10	-0.000941337	0.00132572	-0.710058	0.477738	0.149	0.4768	0.994325
PGS001446	Mean FA in superior longitudinal fasciculus on FA skeleton (R)	HP:0003006	Neuroblastoma	10	0.000296709	0.00133	0.22309	0.823485	0.129783	0.8169	0.994325
PGS001447	Mean FA in tapetum on FA skeleton (L)	HP:0003006	Neuroblastoma	10	-0.00199771	0.00134286	-1.48765	0.136976	0.221205	0.1388	0.994325
PGS001448	Mean FA in tapetum on FA skeleton (R)	HP:0003006	Neuroblastoma	10	-0.00250915	0.00132229	-1.89758	0.0578737	0.279759	0.0562	0.994325
PGS001449	Mean FA in uncinate fasciculus on FA skeleton (R)	HP:0003006	Neuroblastoma	10	0.00141905	0.00135379	1.04821	0.294649	0.174133	0.2886	0.994325
PGS001450	Mean ICVF in anterior corona radiata on FA skeleton (L)	HP:0003006	Neuroblastoma	10	0.00104972	0.00132758	0.790698	0.429199	0.154117	0.4317	0.994325
PGS001451	Mean ICVF in anterior corona radiata on FA skeleton (R)	HP:0003006	Neuroblastoma	10	-5.58357e-05	0.0013326	-0.0418997	0.966582	0.127752	0.9649	0.994325
PGS001452	Mean ICVF in anterior limb of internal capsule on FA skeleton (L)	HP:0003006	Neuroblastoma	10	-0.000257747	0.00134319	-0.191891	0.847844	0.129235	0.8498	0.994325
PGS001453	Mean ICVF in anterior limb of internal capsule on FA skeleton (R)	HP:0003006	Neuroblastoma	10	-0.000899944	0.00134385	-0.669675	0.503131	0.146644	0.5015	0.994325
PGS001454	Mean ICVF in body of corpus callosum on FA skeleton	HP:0003006	Neuroblastoma	10	-0.00141261	0.00131753	-1.07216	0.283757	0.176279	0.2884	0.994325
PGS001455	Mean ICVF in cerebral peduncle on FA skeleton (L)	HP:0003006	Neuroblastoma	10	-0.00326159	0.0013329	-2.44699	0.0144776	0.38032	0.0156	0.994325
PGS001456	Mean ICVF in cerebral peduncle on FA skeleton (R)	HP:0003006	Neuroblastoma	10	-0.00244278	0.00132736	-1.84033	0.0658448	0.270735	0.0652	0.994325
PGS001457	Mean ICVF in cingulum cingulate gyrus on FA skeleton (L)	HP:0003006	Neuroblastoma	10	-0.000739118	0.00133264	-0.554626	0.579203	0.140688	0.579	0.994325
PGS001458	Mean ICVF in cingulum cingulate gyrus on FA skeleton (R)	HP:0003006	Neuroblastoma	10	-0.000786411	0.00133405	-0.589491	0.555588	0.142375	0.5511	0.994325
PGS001459	Mean ICVF in cingulum hippocampus on FA skeleton (L)	HP:0003006	Neuroblastoma	10	-0.00012793	0.00131413	-0.0973497	0.922457	0.128079	0.9223	0.994325
PGS001460	Mean ICVF in cingulum hippocampus on FA skeleton (R)	HP:0003006	Neuroblastoma	10	0.00104913	0.00132019	0.794676	0.426882	0.154384	0.4192	0.994325
PGS001461	Mean ICVF in external capsule on FA skeleton (L)	HP:0003006	Neuroblastoma	10	7.23988e-05	0.00131784	0.0549376	0.956193	0.127806	0.9576	0.994325
PGS001462	Mean ICVF in external capsule on FA skeleton (R)	HP:0003006	Neuroblastoma	10	-0.000710441	0.0013167	-0.539563	0.58955	0.139991	0.5922	0.994325
PGS001463	Mean ICVF in fornix cres+stria terminalis on FA skeleton (L)	HP:0003006	Neuroblastoma	10	-0.00111661	0.00132053	-0.845577	0.397874	0.157913	0.4025	0.994325
PGS001464	Mean ICVF in fornix cres+stria terminalis on FA skeleton (R)	HP:0003006	Neuroblastoma	10	-0.00226733	0.00132561	-1.71041	0.0873214	0.251273	0.0889	0.994325
PGS001465	Mean ICVF in fornix on FA skeleton	HP:0003006	Neuroblastoma	10	0.000211844	0.00132298	0.160126	0.872795	0.128762	0.8713	0.994325
PGS001466	Mean ICVF in genu of corpus callosum on FA skeleton	HP:0003006	Neuroblastoma	10	-0.000102252	0.00132587	-0.0771208	0.938534	0.127929	0.9359	0.994325
PGS001467	Mean ICVF in inferior cerebellar peduncle on FA skeleton (L)	HP:0003006	Neuroblastoma	10	-0.000402342	0.00132864	-0.302822	0.762052	0.131557	0.7648	0.994325
PGS001468	Mean ICVF in inferior cerebellar peduncle on FA skeleton (R)	HP:0003006	Neuroblastoma	10	-0.000763856	0.00131979	-0.578772	0.562798	0.141845	0.5597	0.994325
PGS001470	Mean ICVF in medial lemniscus on FA skeleton (R)	HP:0003006	Neuroblastoma	10	-0.000876379	0.00132234	-0.662747	0.507557	0.146254	0.508	0.994325
PGS001471	Mean ICVF in middle cerebellar peduncle on FA skeleton	HP:0003006	Neuroblastoma	10	-0.000694918	0.00132093	-0.526083	0.59888	0.139384	0.5989	0.994325
PGS001472	Mean ICVF in posterior corona radiata on FA skeleton (L)	HP:0003006	Neuroblastoma	10	-0.000600618	0.00134117	-0.44783	0.654317	0.13616	0.646	0.994325
PGS001473	Mean ICVF in posterior corona radiata on FA skeleton (R)	HP:0003006	Neuroblastoma	10	0.000137623	0.0013263	0.103764	0.917365	0.128133	0.9184	0.994325
PGS001474	Mean ICVF in posterior limb of internal capsule on FA skeleton (L)	HP:0003006	Neuroblastoma	10	-0.00214276	0.00132501	-1.61716	0.105977	0.238178	0.1079	0.994325
PGS001475	Mean ICVF in posterior limb of internal capsule on FA skeleton (R)	HP:0003006	Neuroblastoma	10	-0.000530687	0.00132521	-0.400454	0.688858	0.134461	0.6834	0.994325
PGS001476	Mean ICVF in posterior thalamic radiation on FA skeleton (L)	HP:0003006	Neuroblastoma	10	-0.000449619	0.00133954	-0.335651	0.737164	0.132443	0.7396	0.994325
PGS001477	Mean ICVF in posterior thalamic radiation on FA skeleton (R)	HP:0003006	Neuroblastoma	10	0.000950732	0.00132169	0.71933	0.472008	0.149561	0.4701	0.994325
PGS001479	Mean ICVF in retrolenticular part of internal capsule on FA skeleton (R)	HP:0003006	Neuroblastoma	10	-0.00141503	0.0013364	-1.05884	0.28978	0.17508	0.2886	0.994325
PGS001480	Mean ICVF in sagittal stratum on FA skeleton (L)	HP:0003006	Neuroblastoma	10	9.5229e-05	0.0013378	0.0711833	0.943258	0.127892	0.9422	0.994325
PGS001481	Mean ICVF in sagittal stratum on FA skeleton (R)	HP:0003006	Neuroblastoma	10	-0.000469629	0.00133749	-0.351128	0.725524	0.132893	0.7261	0.994325
PGS001482	Mean ICVF in superior cerebellar peduncle on FA skeleton (L)	HP:0003006	Neuroblastoma	10	-0.00133313	0.00133398	-0.999363	0.317721	0.169906	0.3228	0.994325
PGS001483	Mean ICVF in superior cerebellar peduncle on FA skeleton (R)	HP:0003006	Neuroblastoma	10	-0.000987894	0.00133415	-0.740467	0.45909	0.150865	0.4569	0.994325
PGS001484	Mean ICVF in superior corona radiata on FA skeleton (L)	HP:0003006	Neuroblastoma	10	-0.00173231	0.00131843	-1.31391	0.189003	0.20065	0.1904	0.994325
PGS001485	Mean ICVF in superior corona radiata on FA skeleton (R)	HP:0003006	Neuroblastoma	10	-0.000826323	0.00131433	-0.6287	0.529606	0.144395	0.528	0.994325
PGS001486	Mean ICVF in superior fronto-occipital fasciculus on FA skeleton (L)	HP:0003006	Neuroblastoma	10	-0.00108354	0.00132717	-0.81643	0.414337	0.155865	0.4118	0.994325
PGS001487	Mean ICVF in superior fronto-occipital fasciculus on FA skeleton (R)	HP:0003006	Neuroblastoma	10	-0.000623343	0.00130984	-0.475894	0.634194	0.137257	0.6334	0.994325
PGS001488	Mean ICVF in superior longitudinal fasciculus on FA skeleton (L)	HP:0003006	Neuroblastoma	10	-5.91629e-05	0.00133958	-0.0441651	0.964777	0.12776	0.9652	0.994325
PGS001489	Mean ICVF in superior longitudinal fasciculus on FA skeleton (R)	HP:0003006	Neuroblastoma	10	-0.000241657	0.00133952	-0.180406	0.856849	0.129055	0.8524	0.994325
PGS001490	Mean ICVF in tapetum on FA skeleton (L)	HP:0003006	Neuroblastoma	10	0.0018024	0.00131639	1.3692	0.171066	0.206915	0.1799	0.994325
PGS001491	Mean ICVF in uncinate fasciculus on FA skeleton (L)	HP:0003006	Neuroblastoma	10	-0.000309591	0.00132583	-0.233506	0.815388	0.129984	0.8103	0.994325
PGS001492	Mean ICVF in uncinate fasciculus on FA skeleton (R)	HP:0003006	Neuroblastoma	10	-0.000366847	0.00132541	-0.276781	0.781973	0.130918	0.7774	0.994325
PGS001493	Mean ISOVF in anterior corona radiata on FA skeleton (L)	HP:0003006	Neuroblastoma	10	-0.000217044	0.00134692	-0.161141	0.871996	0.128776	0.8753	0.994325
PGS001494	Mean ISOVF in anterior corona radiata on FA skeleton (R)	HP:0003006	Neuroblastoma	10	6.10002e-05	0.00133806	0.0455887	0.963642	0.127766	0.9639	0.994325
PGS001495	Mean ISOVF in body of corpus callosum on FA skeleton	HP:0003006	Neuroblastoma	10	-0.000815317	0.00137463	-0.593117	0.553159	0.142556	0.5565	0.994325
PGS001496	Mean ISOVF in cingulum cingulate gyrus on FA skeleton (L)	HP:0003006	Neuroblastoma	10	-0.00049363	0.00135123	-0.365318	0.714907	0.133323	0.7223	0.994325
PGS001497	Mean ISOVF in cingulum cingulate gyrus on FA skeleton (R)	HP:0003006	Neuroblastoma	10	-0.0018856	0.00134133	-1.40577	0.159922	0.211201	0.1591	0.994325
PGS001498	Mean ISOVF in external capsule on FA skeleton (L)	HP:0003006	Neuroblastoma	10	-0.00061855	0.00130811	-0.472856	0.636359	0.137135	0.6416	0.994325
PGS001499	Mean ISOVF in fornix on FA skeleton	HP:0003006	Neuroblastoma	10	0.00014431	0.00133783	0.107869	0.914109	0.12817	0.9147	0.994325
PGS001500	Mean ISOVF in posterior corona radiata on FA skeleton (L)	HP:0003006	Neuroblastoma	10	-0.000119512	0.00130301	-0.0917203	0.926928	0.128034	0.9254	0.994325
PGS001501	Mean ISOVF in posterior thalamic radiation on FA skeleton (L)	HP:0003006	Neuroblastoma	10	-4.8807e-05	0.00133482	-0.0365645	0.970835	0.127734	0.9701	0.994325
PGS001502	Mean ISOVF in sagittal stratum on FA skeleton (L)	HP:0003006	Neuroblastoma	10	-0.000930488	0.00133973	-0.694532	0.487417	0.148078	0.4883	0.994325
PGS001503	Mean ISOVF in sagittal stratum on FA skeleton (R)	HP:0003006	Neuroblastoma	10	-0.00124051	0.00131524	-0.943185	0.345682	0.165294	0.3515	0.994325
PGS001504	Mean ISOVF in superior cerebellar peduncle on FA skeleton (R)	HP:0003006	Neuroblastoma	10	0.000545887	0.00133481	0.408963	0.682604	0.134752	0.6903	0.994325
PGS001505	Mean ISOVF in superior corona radiata on FA skeleton (L)	HP:0003006	Neuroblastoma	10	-0.00132378	0.00133872	-0.98884	0.322842	0.169022	0.3179	0.994325
PGS001506	Mean ISOVF in superior corona radiata on FA skeleton (R)	HP:0003006	Neuroblastoma	10	-5.65354e-05	0.00135407	-0.0417521	0.9667	0.127752	0.9662	0.994325
PGS001507	Median T2star in caudate (L)	HP:0003006	Neuroblastoma	10	-0.000302213	0.00133509	-0.226362	0.82094	0.129845	0.8219	0.994325
PGS001508	Median T2star in caudate (R)	HP:0003006	Neuroblastoma	10	-4.881e-05	0.00133984	-0.0364297	0.970943	0.127734	0.9683	0.994325
PGS001509	Median T2star in pallidum (L)	HP:0003006	Neuroblastoma	10	-0.00176064	0.00132327	-1.33052	0.183474	0.202505	0.1773	0.994325
PGS001510	Median T2star in pallidum (R)	HP:0003006	Neuroblastoma	10	0.000227432	0.0013163	0.172781	0.862838	0.128941	0.8602	0.994325
PGS001511	Median T2star in putamen (L)	HP:0003006	Neuroblastoma	10	-0.000893257	0.00134628	-0.6635	0.507075	0.146296	0.5028	0.994325
PGS001512	Median T2star in putamen (R)	HP:0003006	Neuroblastoma	10	-0.000133192	0.0013364	-0.099665	0.920619	0.128098	0.9253	0.994325
PGS001513	Median T2star in thalamus (R)	HP:0003006	Neuroblastoma	10	0.000180114	0.00132938	0.135487	0.892238	0.128454	0.8875	0.994325
PGS001514	Non-cancer illness year/age first occurred	HP:0003006	Neuroblastoma	10	-0.000179749	0.00133779	-0.134363	0.893127	0.128442	0.8932	0.994325
PGS001516	Other diseases of intestine (time-to-event)	HP:0003006	Neuroblastoma	10	-0.00174733	0.00136905	-1.27631	0.201972	0.196535	0.1982	0.994325
PGS001519	Position of pulse wave notch	HP:0003006	Neuroblastoma	10	0.00104192	0.00132695	0.785202	0.432414	0.153751	0.4439	0.994325
PGS001520	Position of the pulse wave peak	HP:0003006	Neuroblastoma	10	0.00103402	0.00133476	0.774689	0.438601	0.153057	0.4428	0.994325
PGS001522	Psoriatic and enteropathic arthropathies (time-to-event)	HP:0003006	Neuroblastoma	10	0.000734442	0.00131121	0.560126	0.575446	0.140947	0.5728	0.994325
PGS001530	Speed of sound through heel (L)	HP:0003006	Neuroblastoma	10	0.000956099	0.0013482	0.709168	0.47829	0.148947	0.4852	0.994325
PGS001531	Speed of sound through heel (R)	HP:0003006	Neuroblastoma	10	0.000736595	0.00135027	0.545518	0.585448	0.140264	0.5898	0.994325
PGS001533	Tinnitus severity	HP:0003006	Neuroblastoma	10	0.000439613	0.00135003	0.325633	0.744731	0.132163	0.7413	0.994325
PGS001534	Total Volume of white matter hyperintensities (from T1 and T2 FLAIR images)	HP:0003006	Neuroblastoma	10	0.000378487	0.00135374	0.279586	0.77982	0.130984	0.7758	0.994325
PGS001536	Vitiligo (time-to-event)	HP:0003006	Neuroblastoma	10	0.00165306	0.00133522	1.23804	0.215824	0.192471	0.2198	0.994325
PGS001537	Volume of accumbens (L)	HP:0003006	Neuroblastoma	10	-0.000382147	0.00132449	-0.288525	0.77297	0.131199	0.7723	0.994325
PGS001538	Volume of accumbens (R)	HP:0003006	Neuroblastoma	10	0.000426212	0.00130816	0.325811	0.744596	0.132168	0.745	0.994325
PGS001539	Volume of brain stem + 4th ventricle	HP:0003006	Neuroblastoma	10	-0.000730504	0.00130613	-0.559289	0.576018	0.140908	0.5659	0.994325
PGS001540	Volume of brain, grey+white matter	HP:0003006	Neuroblastoma	10	0.000177925	0.0013064	0.136195	0.891679	0.128462	0.895	0.994325
PGS001541	Volume of brain, grey+white matter (normalised for head size)	HP:0003006	Neuroblastoma	10	-0.000137787	0.00133604	-0.10313	0.917868	0.128128	0.9205	0.994325
PGS001542	Volume of caudate (L)	HP:0003006	Neuroblastoma	10	-0.00112587	0.00133756	-0.84173	0.400024	0.157639	0.4045	0.994325
PGS001543	Volume of caudate (R)	HP:0003006	Neuroblastoma	10	-0.00100168	0.00134337	-0.74565	0.455953	0.151191	0.4552	0.994325
PGS001544	Volume of grey matter	HP:0003006	Neuroblastoma	10	0.00153209	0.00131106	1.16858	0.242689	0.185409	0.244	0.994325
PGS001545	Volume of grey matter (normalised for head size)	HP:0003006	Neuroblastoma	10	0.00140618	0.0013215	1.06408	0.287399	0.17555	0.2927	0.994325
PGS001546	Volume of grey matter in Amygdala (L)	HP:0003006	Neuroblastoma	10	0.000749354	0.00130265	0.575253	0.565175	0.141674	0.5671	0.994325
PGS001547	Volume of grey matter in Brain-Stem	HP:0003006	Neuroblastoma	10	-0.000918166	0.00133983	-0.685284	0.493232	0.147539	0.4922	0.994325
PGS001548	Volume of grey matter in Central Opercular Cortex (L)	HP:0003006	Neuroblastoma	10	-0.000890368	0.00131239	-0.67843	0.497565	0.147143	0.4971	0.994325
PGS001549	Volume of grey matter in Central Opercular Cortex (R)	HP:0003006	Neuroblastoma	10	-0.000114251	0.00132856	-0.0859961	0.931477	0.127991	0.9315	0.994325
PGS001550	Volume of grey matter in Cingulate Gyrus, anterior division (L)	HP:0003006	Neuroblastoma	10	0.000656747	0.00132841	0.494385	0.62108	0.138016	0.6153	0.994325
PGS001551	Volume of grey matter in Cingulate Gyrus, anterior division (R)	HP:0003006	Neuroblastoma	10	-0.00138127	0.00130584	-1.05776	0.290271	0.174983	0.2868	0.994325
PGS001552	Volume of grey matter in Cingulate Gyrus, posterior division (R)	HP:0003006	Neuroblastoma	10	-0.000437238	0.00131455	-0.332613	0.739456	0.132357	0.7477	0.994325
PGS001553	Volume of grey matter in Crus I Cerebellum (R)	HP:0003006	Neuroblastoma	10	0.00182553	0.00133094	1.3716	0.170318	0.207193	0.1658	0.994325
PGS001554	Volume of grey matter in Crus II Cerebellum (L)	HP:0003006	Neuroblastoma	10	0.00317068	0.00133494	2.37516	0.0176208	0.365739	0.017	0.994325
PGS001555	Volume of grey matter in Crus II Cerebellum (R)	HP:0003006	Neuroblastoma	10	0.0011837	0.001381	0.857134	0.391457	0.158745	0.3896	0.994325
PGS001557	Volume of grey matter in Frontal Operculum Cortex (L)	HP:0003006	Neuroblastoma	10	-0.000851227	0.0013311	-0.639492	0.522565	0.144973	0.5248	0.994325
PGS001558	Volume of grey matter in Frontal Orbital Cortex (L)	HP:0003006	Neuroblastoma	10	0.00185938	0.00131769	1.4111	0.158348	0.211834	0.1621	0.994325
PGS001559	Volume of grey matter in Frontal Orbital Cortex (R)	HP:0003006	Neuroblastoma	10	0.001374	0.00132415	1.03765	0.299539	0.173202	0.3008	0.994325
PGS001560	Volume of grey matter in Frontal Pole (L)	HP:0003006	Neuroblastoma	10	-0.000482892	0.00133378	-0.362047	0.71735	0.133222	0.7117	0.994325
PGS001561	Volume of grey matter in Heschl's Gyrus (includes H1 and H2) (L)	HP:0003006	Neuroblastoma	10	-0.00217569	0.00130681	-1.66489	0.0960671	0.24479	0.0984	0.994325
PGS001562	Volume of grey matter in Heschl's Gyrus (includes H1 and H2) (R)	HP:0003006	Neuroblastoma	10	-0.00152038	0.00133274	-1.1408	0.25407	0.182697	0.2557	0.994325
PGS001563	Volume of grey matter in Hippocampus (L)	HP:0003006	Neuroblastoma	10	-0.00129126	0.00133894	-0.964386	0.334951	0.167003	0.3316	0.994325
PGS001564	Volume of grey matter in Hippocampus (R)	HP:0003006	Neuroblastoma	10	0.000797089	0.00134545	0.592433	0.553617	0.142522	0.5523	0.994325
PGS001565	Volume of grey matter in I-IV Cerebellum (L)	HP:0003006	Neuroblastoma	10	0.00233105	0.00134592	1.73194	0.0834153	0.2544	0.0795	0.994325
PGS001566	Volume of grey matter in I-IV Cerebellum (R)	HP:0003006	Neuroblastoma	10	0.00207811	0.00132779	1.56509	0.117696	0.231184	0.1188	0.994325
PGS001567	Volume of grey matter in Inferior Frontal Gyrus, pars triangularis (R)	HP:0003006	Neuroblastoma	10	-0.000525326	0.00134858	-0.389541	0.696911	0.134096	0.698	0.994325
PGS001568	Volume of grey matter in Inferior Temporal Gyrus, posterior division (L)	HP:0003006	Neuroblastoma	10	-0.00123252	0.00132619	-0.929372	0.352791	0.1642	0.353	0.994325
PGS001569	Volume of grey matter in Insular Cortex (L)	HP:0003006	Neuroblastoma	10	-0.000879887	0.00132972	-0.661707	0.508224	0.146196	0.505	0.994325
PGS001570	Volume of grey matter in Insular Cortex (R)	HP:0003006	Neuroblastoma	10	0.000244673	0.00133454	0.183339	0.854547	0.1291	0.8518	0.994325
PGS001571	Volume of grey matter in Intracalcarine Cortex (L)	HP:0003006	Neuroblastoma	10	-0.00207873	0.00136664	-1.52105	0.12838	0.225447	0.129	0.994325
PGS001572	Volume of grey matter in IX Cerebellum (L)	HP:0003006	Neuroblastoma	10	0.00267905	0.00131184	2.0422	0.0412421	0.303782	0.0458	0.994325
PGS001573	Volume of grey matter in IX Cerebellum (R)	HP:0003006	Neuroblastoma	10	0.00124616	0.00131675	0.946388	0.344047	0.165549	0.3448	0.994325
PGS001574	Volume of grey matter in Lateral Occipital Cortex, inferior division (R)	HP:0003006	Neuroblastoma	10	-0.0015019	0.00133368	-1.12614	0.260222	0.181293	0.2544	0.994325
PGS001575	Volume of grey matter in Lateral Occipital Cortex, superior division (R)	HP:0003006	Neuroblastoma	10	-0.000434361	0.00132993	-0.326605	0.743996	0.13219	0.7388	0.994325
PGS001576	Volume of grey matter in Lingual Gyrus (R)	HP:0003006	Neuroblastoma	10	0.000489617	0.00133905	0.365645	0.714663	0.133333	0.717	0.994325
PGS001577	Volume of grey matter in Middle Frontal Gyrus (L)	HP:0003006	Neuroblastoma	10	-0.000424402	0.00134144	-0.316377	0.751744	0.131912	0.7487	0.994325
PGS001578	Volume of grey matter in Middle Frontal Gyrus (R)	HP:0003006	Neuroblastoma	10	0.00319194	0.0013418	2.37885	0.0174455	0.366478	0.0168	0.994325
PGS001579	Volume of grey matter in Middle Temporal Gyrus, posterior division (R)	HP:0003006	Neuroblastoma	10	0.000545939	0.00134626	0.405523	0.68513	0.134634	0.693	0.994325
PGS001580	Volume of grey matter in Occipital Fusiform Gyrus (L)	HP:0003006	Neuroblastoma	10	-0.00286164	0.00134311	-2.13061	0.033224	0.31933	0.0342	0.994325
PGS001581	Volume of grey matter in Occipital Pole (R)	HP:0003006	Neuroblastoma	10	-0.00203874	0.00133532	-1.52678	0.126949	0.226184	0.1278	0.994325
PGS001582	Volume of grey matter in Paracingulate Gyrus (R)	HP:0003006	Neuroblastoma	10	0.000644346	0.00132122	0.487691	0.625814	0.137738	0.628	0.994325
PGS001583	Volume of grey matter in Parahippocampal Gyrus, anterior division (L)	HP:0003006	Neuroblastoma	10	0.00190821	0.00132555	1.43955	0.150126	0.21526	0.1529	0.994325
PGS001584	Volume of grey matter in Parahippocampal Gyrus, anterior division (R)	HP:0003006	Neuroblastoma	10	0.00315252	0.00133394	2.3633	0.0181932	0.363374	0.0196	0.994325
PGS001585	Volume of grey matter in Parahippocampal Gyrus, posterior division (L)	HP:0003006	Neuroblastoma	10	0.00065117	0.00131096	0.496714	0.619437	0.138113	0.6179	0.994325
PGS001586	Volume of grey matter in Parahippocampal Gyrus, posterior division (R)	HP:0003006	Neuroblastoma	10	9.24771e-05	0.00134949	0.0685276	0.945371	0.127877	0.9431	0.994325
PGS001588	Volume of grey matter in Planum Polare (R)	HP:0003006	Neuroblastoma	10	0.000374434	0.00135486	0.276363	0.782293	0.130909	0.7789	0.994325
PGS001589	Volume of grey matter in Planum Temporale (L)	HP:0003006	Neuroblastoma	10	0.000452643	0.00132927	0.340519	0.733496	0.132582	0.7373	0.994325
PGS001590	Volume of grey matter in Precentral Gyrus (L)	HP:0003006	Neuroblastoma	10	0.00043996	0.00132245	0.332685	0.739402	0.132359	0.7399	0.994325
PGS001591	Volume of grey matter in Precentral Gyrus (R)	HP:0003006	Neuroblastoma	10	-0.000924371	0.00130381	-0.708977	0.478409	0.148935	0.475	0.994325
PGS001592	Volume of grey matter in Precuneous Cortex (L)	HP:0003006	Neuroblastoma	10	-0.000333658	0.00129872	-0.256912	0.797269	0.13047	0.7978	0.994325
PGS001593	Volume of grey matter in Putamen (L)	HP:0003006	Neuroblastoma	10	-0.000360809	0.00131723	-0.273916	0.784173	0.130852	0.7794	0.994325
PGS001594	Volume of grey matter in Putamen (R)	HP:0003006	Neuroblastoma	10	-7.61825e-05	0.00133684	-0.0569871	0.95456	0.127815	0.9539	0.994325
PGS001595	Volume of grey matter in Subcallosal Cortex (L)	HP:0003006	Neuroblastoma	10	-0.000379544	0.00131295	-0.289078	0.772547	0.131213	0.7729	0.994325
PGS001596	Volume of grey matter in Subcallosal Cortex (R)	HP:0003006	Neuroblastoma	10	0.00131958	0.00133139	0.99113	0.321723	0.169213	0.3258	0.994325
PGS001597	Volume of grey matter in Superior Frontal Gyrus (L)	HP:0003006	Neuroblastoma	10	-0.0010693	0.00129544	-0.825436	0.409207	0.15649	0.4097	0.994325
PGS001598	Volume of grey matter in Superior Frontal Gyrus (R)	HP:0003006	Neuroblastoma	10	0.000933725	0.00132405	0.705204	0.480753	0.14871	0.4883	0.994325
PGS001599	Volume of grey matter in Superior Temporal Gyrus, anterior division (L)	HP:0003006	Neuroblastoma	10	-0.00081404	0.00131981	-0.616786	0.537435	0.143767	0.5449	0.994325
PGS001600	Volume of grey matter in Superior Temporal Gyrus, posterior division (L)	HP:0003006	Neuroblastoma	10	0.000935851	0.00132124	0.708314	0.47882	0.148896	0.479	0.994325
PGS001602	Volume of grey matter in Supracalcarine Cortex (R)	HP:0003006	Neuroblastoma	10	-0.000989028	0.00134059	-0.737754	0.460737	0.150696	0.4588	0.994325
PGS001603	Volume of grey matter in Temporal Fusiform Cortex, anterior division (L)	HP:0003006	Neuroblastoma	10	-0.000266715	0.00133625	-0.199599	0.841812	0.129363	0.843	0.994325
PGS001604	Volume of grey matter in Temporal Fusiform Cortex, posterior division (L)	HP:0003006	Neuroblastoma	10	0.000311307	0.00132712	0.234574	0.81456	0.130005	0.8087	0.994325
PGS001605	Volume of grey matter in Temporal Fusiform Cortex, posterior division (R)	HP:0003006	Neuroblastoma	10	-0.00051493	0.00133605	-0.385413	0.699966	0.133961	0.6993	0.994325
PGS001606	Volume of grey matter in Temporal Pole (L)	HP:0003006	Neuroblastoma	10	0.000387566	0.00133414	0.290499	0.77146	0.131247	0.7743	0.994325
PGS001607	Volume of grey matter in Temporal Pole (R)	HP:0003006	Neuroblastoma	10	0.00158015	0.00132701	1.19076	0.233866	0.18762	0.232	0.994325
PGS001608	Volume of grey matter in Thalamus (L)	HP:0003006	Neuroblastoma	10	0.00138473	0.00134374	1.03051	0.302878	0.172578	0.3083	0.994325
PGS001609	Volume of grey matter in Thalamus (R)	HP:0003006	Neuroblastoma	10	0.00104199	0.00132668	0.785418	0.432287	0.153765	0.4301	0.994325
PGS001610	Volume of grey matter in V Cerebellum (L)	HP:0003006	Neuroblastoma	10	0.00182134	0.0013466	1.35255	0.17633	0.205001	0.1792	0.994325
PGS001611	Volume of grey matter in V Cerebellum (R)	HP:0003006	Neuroblastoma	10	0.00275285	0.00132275	2.08116	0.0375264	0.310553	0.0394	0.994325
PGS001612	Volume of grey matter in Ventral Striatum (L)	HP:0003006	Neuroblastoma	10	-0.000260111	0.00130826	-0.198821	0.84242	0.12935	0.8409	0.994325
PGS001613	Volume of grey matter in Ventral Striatum (R)	HP:0003006	Neuroblastoma	10	0.000959689	0.00130389	0.736021	0.461791	0.150588	0.4605	0.994325
PGS001614	Volume of grey matter in Vermis Crus II Cerebellum	HP:0003006	Neuroblastoma	10	-0.000359408	0.0013452	-0.267178	0.789355	0.130697	0.7926	0.994325
PGS001615	Volume of grey matter in Vermis IX Cerebellum	HP:0003006	Neuroblastoma	10	0.00329385	0.00131143	2.51165	0.0120829	0.393811	0.0124	0.994325
PGS001616	Volume of grey matter in Vermis VI Cerebellum	HP:0003006	Neuroblastoma	10	-0.000611013	0.00133425	-0.457946	0.647034	0.136548	0.6577	0.994325
PGS001617	Volume of grey matter in Vermis VIIb Cerebellum	HP:0003006	Neuroblastoma	10	-0.000424742	0.00136009	-0.31229	0.754848	0.131803	0.7559	0.994325
PGS001618	Volume of grey matter in Vermis VIIIa Cerebellum	HP:0003006	Neuroblastoma	10	0.00141092	0.00134642	1.0479	0.294792	0.174106	0.293	0.994325
PGS001619	Volume of grey matter in Vermis VIIIb Cerebellum	HP:0003006	Neuroblastoma	10	0.00199749	0.00133519	1.49603	0.134778	0.222261	0.1398	0.994325
PGS001621	Volume of grey matter in VI Cerebellum (L)	HP:0003006	Neuroblastoma	10	0.000542042	0.00132974	0.407629	0.683583	0.134706	0.6798	0.994325
PGS001622	Volume of grey matter in VI Cerebellum (R)	HP:0003006	Neuroblastoma	10	0.00125024	0.00133405	0.93717	0.348767	0.164816	0.3495	0.994325
PGS001623	Volume of grey matter in VIIb Cerebellum (L)	HP:0003006	Neuroblastoma	10	0.00121277	0.00133016	0.911743	0.361997	0.162828	0.3647	0.994325
PGS001624	Volume of grey matter in VIIb Cerebellum (R)	HP:0003006	Neuroblastoma	10	0.00133026	0.00134979	0.985529	0.324465	0.168746	0.3243	0.994325
PGS001625	Volume of grey matter in VIIIa Cerebellum (L)	HP:0003006	Neuroblastoma	10	0.00144017	0.00132825	1.08427	0.278358	0.177382	0.2797	0.994325
PGS001626	Volume of grey matter in VIIIa Cerebellum (R)	HP:0003006	Neuroblastoma	10	0.00154919	0.00132143	1.17236	0.24117	0.185782	0.2388	0.994325
PGS001627	Volume of grey matter in VIIIb Cerebellum (L)	HP:0003006	Neuroblastoma	10	0.00124961	0.0013243	0.943604	0.345469	0.165327	0.3514	0.994325
PGS001628	Volume of grey matter in VIIIb Cerebellum (R)	HP:0003006	Neuroblastoma	10	0.000329476	0.00135081	0.24391	0.807322	0.130194	0.8139	0.994325
PGS001629	Volume of grey matter in X Cerebellum (R)	HP:0003006	Neuroblastoma	10	-0.00183542	0.0013351	-1.37474	0.169343	0.207557	0.1677	0.994325
PGS001630	Volume of hippocampus (L)	HP:0003006	Neuroblastoma	10	-0.000617173	0.00133519	-0.462238	0.643954	0.136715	0.645	0.994325
PGS001631	Volume of pallidum (L)	HP:0003006	Neuroblastoma	10	0.0018912	0.00131843	1.43443	0.151583	0.214637	0.148	0.994325
PGS001632	Volume of pallidum (R)	HP:0003006	Neuroblastoma	10	-0.0010903	0.00132121	-0.82523	0.409324	0.156476	0.4075	0.994325
PGS001633	Volume of peripheral cortical grey matter	HP:0003006	Neuroblastoma	10	0.000591198	0.00129941	0.454973	0.64917	0.136433	0.6379	0.994325
PGS001634	Volume of peripheral cortical grey matter (normalised for head size)	HP:0003006	Neuroblastoma	10	0.00151703	0.00132062	1.14873	0.250785	0.183465	0.2519	0.994325
PGS001635	Volume of putamen (L)	HP:0003006	Neuroblastoma	10	0.000830114	0.0013185	0.629591	0.529023	0.144442	0.5194	0.994325
PGS001636	Volume of putamen (R)	HP:0003006	Neuroblastoma	10	0.00125979	0.00128862	0.977625	0.32836	0.16809	0.3262	0.994325
PGS001637	Volume of thalamus (L)	HP:0003006	Neuroblastoma	10	-0.00100824	0.00133892	-0.753023	0.451511	0.151658	0.4469	0.994325
PGS001638	Volume of thalamus (R)	HP:0003006	Neuroblastoma	10	-0.000639732	0.00134669	-0.47504	0.634802	0.137222	0.6352	0.994325
PGS001639	Volume of ventricular cerebrospinal fluid	HP:0003006	Neuroblastoma	10	0.000620871	0.00132839	0.467386	0.640266	0.136917	0.6409	0.994325
PGS001640	Volume of white matter	HP:0003006	Neuroblastoma	10	-0.000400506	0.00131615	-0.304301	0.760925	0.131595	0.7704	0.994325
PGS001641	Volume of white matter (normalised for head size)	HP:0003006	Neuroblastoma	10	-0.000956903	0.00134761	-0.710073	0.477729	0.149001	0.4788	0.994325
PGS001642	Volumetric scaling from T1 head image to standard space	HP:0003006	Neuroblastoma	10	-0.000379558	0.00130988	-0.289766	0.772021	0.131229	0.7697	0.994325
PGS001643	WA FA in tract acoustic radiation (L)	HP:0003006	Neuroblastoma	10	-0.000357361	0.00134048	-0.266592	0.789806	0.130684	0.7888	0.994325
PGS001644	WA FA in tract acoustic radiation (R)	HP:0003006	Neuroblastoma	10	-0.00094514	0.00134096	-0.704825	0.480988	0.148687	0.4904	0.994325
PGS001645	WA FA in tract anterior thalamic radiation (L)	HP:0003006	Neuroblastoma	10	0.00102172	0.00131072	0.779515	0.435755	0.153375	0.4236	0.994325
PGS001647	WA FA in tract cingulate gyrus part of cingulum (L)	HP:0003006	Neuroblastoma	10	6.27693e-05	0.00133203	0.0471231	0.962419	0.127772	0.9615	0.994325
PGS001648	WA FA in tract cingulate gyrus part of cingulum (R)	HP:0003006	Neuroblastoma	10	-0.000238238	0.00133573	-0.178358	0.858457	0.129023	0.8561	0.994325
PGS001649	WA FA in tract corticospinal tract (R)	HP:0003006	Neuroblastoma	10	0.000974256	0.00135824	0.717295	0.473263	0.149437	0.4753	0.994325
PGS001650	WA FA in tract forceps major	HP:0003006	Neuroblastoma	10	-0.00288648	0.00132374	-2.18055	0.0293147	0.328402	0.0304	0.994325
PGS001651	WA FA in tract forceps minor	HP:0003006	Neuroblastoma	10	0.00078208	0.00133509	0.58579	0.558073	0.142191	0.5555	0.994325
PGS001652	WA FA in tract inferior fronto-occipital fasciculus (L)	HP:0003006	Neuroblastoma	10	0.000164795	0.00131535	0.125286	0.900308	0.128342	0.9013	0.994325
PGS001653	WA FA in tract inferior fronto-occipital fasciculus (R)	HP:0003006	Neuroblastoma	10	0.000605612	0.00134836	0.449147	0.653367	0.13621	0.6528	0.994325
PGS001654	WA FA in tract inferior longitudinal fasciculus (L)	HP:0003006	Neuroblastoma	10	0.00134086	0.00130807	1.02507	0.305434	0.172106	0.3035	0.994325
PGS001655	WA FA in tract inferior longitudinal fasciculus (R)	HP:0003006	Neuroblastoma	10	0.00145552	0.00134132	1.08513	0.277973	0.177462	0.2786	0.994325
PGS001656	WA FA in tract posterior thalamic radiation (L)	HP:0003006	Neuroblastoma	10	0.000180758	0.0013079	0.138205	0.89009	0.128486	0.8947	0.994325
PGS001657	WA FA in tract posterior thalamic radiation (R)	HP:0003006	Neuroblastoma	10	-0.000691463	0.00132747	-0.520886	0.602495	0.139153	0.5962	0.994325
PGS001658	WA FA in tract superior longitudinal fasciculus (L)	HP:0003006	Neuroblastoma	10	0.000616983	0.0013368	0.461536	0.644456	0.136688	0.6438	0.994325
PGS001659	WA FA in tract uncinate fasciculus (L)	HP:0003006	Neuroblastoma	10	0.00255285	0.00131829	1.93649	0.0529266	0.286051	0.0541	0.994325
PGS001660	WA FA in tract uncinate fasciculus (R)	HP:0003006	Neuroblastoma	10	0.00213434	0.00133114	1.60339	0.108982	0.236307	0.1066	0.994325
PGS001661	WA ICVF in tract acoustic radiation (L)	HP:0003006	Neuroblastoma	10	0.000168019	0.00133263	0.126081	0.899679	0.12835	0.9019	0.994325
PGS001662	WA ICVF in tract acoustic radiation (R)	HP:0003006	Neuroblastoma	10	0.000921973	0.00133952	0.688284	0.491342	0.147713	0.4862	0.994325
PGS001663	WA ICVF in tract anterior thalamic radiation (L)	HP:0003006	Neuroblastoma	10	0.000760386	0.00131829	0.576799	0.56413	0.141749	0.5682	0.994325
PGS001664	WA ICVF in tract anterior thalamic radiation (R)	HP:0003006	Neuroblastoma	10	0.0013935	0.00132503	1.05167	0.293058	0.17444	0.2948	0.994325
PGS001665	WA ICVF in tract cingulate gyrus part of cingulum (L)	HP:0003006	Neuroblastoma	10	0.000117745	0.0013335	0.0882979	0.929647	0.128008	0.9298	0.994325
PGS001666	WA ICVF in tract cingulate gyrus part of cingulum (R)	HP:0003006	Neuroblastoma	10	0.000938126	0.00131081	0.715684	0.474257	0.149339	0.4658	0.994325
PGS001667	WA ICVF in tract corticospinal tract (L)	HP:0003006	Neuroblastoma	10	-0.000332999	0.00132194	-0.251901	0.801139	0.130362	0.7965	0.994325
PGS001668	WA ICVF in tract corticospinal tract (R)	HP:0003006	Neuroblastoma	10	0.00125682	0.00132793	0.946451	0.344015	0.165555	0.3476	0.994325
PGS001669	WA ICVF in tract forceps major	HP:0003006	Neuroblastoma	10	-9.00456e-05	0.00132439	-0.0679904	0.945799	0.127873	0.9476	0.994325
PGS001670	WA ICVF in tract forceps minor	HP:0003006	Neuroblastoma	10	0.00145929	0.00132415	1.10206	0.270548	0.179026	0.2722	0.994325
PGS001671	WA ICVF in tract inferior fronto-occipital fasciculus (L)	HP:0003006	Neuroblastoma	10	0.000594362	0.00132128	0.449839	0.652868	0.136237	0.652	0.994325
PGS001672	WA ICVF in tract inferior fronto-occipital fasciculus (R)	HP:0003006	Neuroblastoma	10	0.00102356	0.0013299	0.769657	0.44158	0.152729	0.4427	0.994325
PGS001673	WA ICVF in tract inferior longitudinal fasciculus (L)	HP:0003006	Neuroblastoma	10	0.000475569	0.00132725	0.358312	0.720142	0.133108	0.7201	0.994325
PGS001674	WA ICVF in tract inferior longitudinal fasciculus (R)	HP:0003006	Neuroblastoma	10	0.000493931	0.00133864	0.368979	0.712177	0.133436	0.7191	0.994325
PGS001675	WA ICVF in tract medial lemniscus (L)	HP:0003006	Neuroblastoma	10	6.3464e-05	0.00130169	0.048755	0.961119	0.127778	0.9585	0.994325
PGS001676	WA ICVF in tract medial lemniscus (R)	HP:0003006	Neuroblastoma	10	-0.000808835	0.00131453	-0.615304	0.538413	0.14369	0.535	0.994325
PGS001677	WA ICVF in tract middle cerebellar peduncle	HP:0003006	Neuroblastoma	10	-0.000343381	0.00131805	-0.260523	0.794483	0.130549	0.7975	0.994325
PGS001678	WA ICVF in tract parahippocampal part of cingulum (L)	HP:0003006	Neuroblastoma	10	0.00185972	0.00131161	1.41789	0.156355	0.212646	0.1617	0.994325
PGS001679	WA ICVF in tract parahippocampal part of cingulum (R)	HP:0003006	Neuroblastoma	10	0.00118407	0.00131123	0.903022	0.366606	0.162159	0.3568	0.994325
PGS001680	WA ICVF in tract posterior thalamic radiation (L)	HP:0003006	Neuroblastoma	10	0.000874082	0.00133451	0.654984	0.512542	0.145821	0.5168	0.994325
PGS001681	WA ICVF in tract posterior thalamic radiation (R)	HP:0003006	Neuroblastoma	10	0.000433943	0.00132744	0.326903	0.74377	0.132198	0.7522	0.994325
PGS001683	WA ICVF in tract superior longitudinal fasciculus (R)	HP:0003006	Neuroblastoma	10	0.000207644	0.00133865	0.155114	0.876744	0.128696	0.8785	0.994325
PGS001684	WA ICVF in tract superior thalamic radiation (L)	HP:0003006	Neuroblastoma	10	0.000120264	0.0013345	0.0901191	0.9282	0.128021	0.9244	0.994325
PGS001685	WA ICVF in tract superior thalamic radiation (R)	HP:0003006	Neuroblastoma	10	0.000931369	0.00132546	0.702679	0.482325	0.148559	0.4762	0.994325
PGS001686	WA ICVF in tract uncinate fasciculus (L)	HP:0003006	Neuroblastoma	10	0.00137751	0.00132047	1.04319	0.296965	0.17369	0.2996	0.994325
PGS001687	WA ICVF in tract uncinate fasciculus (R)	HP:0003006	Neuroblastoma	10	0.00163992	0.0013209	1.24152	0.214538	0.192835	0.2134	0.994325
PGS001688	WA ISOVF in tract acoustic radiation (L)	HP:0003006	Neuroblastoma	10	-0.00130352	0.00133613	-0.975587	0.329369	0.167921	0.3283	0.994325
PGS001689	WA ISOVF in tract acoustic radiation (R)	HP:0003006	Neuroblastoma	10	0.000834676	0.0013296	0.627766	0.530218	0.144345	0.5348	0.994325
PGS001690	WA ISOVF in tract anterior thalamic radiation (R)	HP:0003006	Neuroblastoma	10	6.9694e-05	0.00135751	0.0513395	0.959059	0.127789	0.9559	0.994325
PGS001691	WA ISOVF in tract cingulate gyrus part of cingulum (L)	HP:0003006	Neuroblastoma	10	0.000222172	0.00133134	0.166879	0.86748	0.128856	0.8649	0.994325
PGS001692	WA ISOVF in tract cingulate gyrus part of cingulum (R)	HP:0003006	Neuroblastoma	10	-0.00152359	0.00134086	-1.13628	0.255955	0.182263	0.2553	0.994325
PGS001693	WA ISOVF in tract inferior fronto-occipital fasciculus (L)	HP:0003006	Neuroblastoma	10	0.00179734	0.00132836	1.35305	0.176168	0.205059	0.1809	0.994325
PGS001694	WA ISOVF in tract inferior fronto-occipital fasciculus (R)	HP:0003006	Neuroblastoma	10	0.00037348	0.00133943	0.278835	0.780396	0.130967	0.7793	0.994325
PGS001695	WA ISOVF in tract inferior longitudinal fasciculus (L)	HP:0003006	Neuroblastoma	10	0.00144738	0.00133141	1.08711	0.2771	0.177643	0.2823	0.994325
PGS001696	WA ISOVF in tract inferior longitudinal fasciculus (R)	HP:0003006	Neuroblastoma	10	-0.000263149	0.00131857	-0.199572	0.841833	0.129363	0.8439	0.994325
PGS001697	WA ISOVF in tract posterior thalamic radiation (R)	HP:0003006	Neuroblastoma	10	0.000699438	0.00133151	0.525297	0.599426	0.139349	0.6021	0.994325
PGS001698	WA ISOVF in tract superior longitudinal fasciculus (L)	HP:0003006	Neuroblastoma	10	-0.000110305	0.00133155	-0.0828391	0.933986	0.127968	0.9346	0.994325
PGS001699	WA ISOVF in tract superior longitudinal fasciculus (R)	HP:0003006	Neuroblastoma	10	-0.00113871	0.00134461	-0.846874	0.397151	0.158006	0.4005	0.994325
PGS001700	WA ISOVF in tract superior thalamic radiation (L)	HP:0003006	Neuroblastoma	10	-0.000823895	0.00133697	-0.616242	0.537794	0.143739	0.5324	0.994325
PGS001701	WA ISOVF in tract superior thalamic radiation (R)	HP:0003006	Neuroblastoma	10	-0.000298287	0.00133629	-0.22322	0.823383	0.129786	0.8239	0.994325
PGS001702	WA ISOVF in tract uncinate fasciculus (L)	HP:0003006	Neuroblastoma	10	-0.00162319	0.00132483	-1.2252	0.220621	0.191135	0.2208	0.994325
PGS001703	WA ISOVF in tract uncinate fasciculus (R)	HP:0003006	Neuroblastoma	10	-0.000125834	0.00129994	-0.0967999	0.922894	0.128074	0.9211	0.994325
PGS001704	WA L1 in tract forceps minor	HP:0003006	Neuroblastoma	10	0.000615502	0.00131876	0.466729	0.640737	0.136891	0.6404	0.994325
PGS001705	WA L1 in tract inferior fronto-occipital fasciculus (L)	HP:0003006	Neuroblastoma	10	0.00213174	0.0013625	1.56458	0.117815	0.231117	0.1193	0.994325
PGS001706	WA L1 in tract inferior fronto-occipital fasciculus (R)	HP:0003006	Neuroblastoma	10	0.00229877	0.00131629	1.74639	0.0808722	0.256522	0.0839	0.994325
PGS001707	WA L1 in tract inferior longitudinal fasciculus (L)	HP:0003006	Neuroblastoma	10	0.00170758	0.00134785	1.26689	0.205318	0.195524	0.2064	0.994325
PGS001708	WA L1 in tract inferior longitudinal fasciculus (R)	HP:0003006	Neuroblastoma	10	0.000730927	0.00131361	0.556427	0.577972	0.140773	0.5698	0.994325
PGS001709	WA L1 in tract superior longitudinal fasciculus (L)	HP:0003006	Neuroblastoma	10	0.000487775	0.00133068	0.36656	0.71398	0.133361	0.7155	0.994325
PGS001710	WA L1 in tract superior longitudinal fasciculus (R)	HP:0003006	Neuroblastoma	10	0.000142808	0.00130763	0.109211	0.913044	0.128182	0.9172	0.994325
PGS001711	WA L1 in tract superior thalamic radiation (L)	HP:0003006	Neuroblastoma	10	0.00213273	0.00133664	1.59559	0.110715	0.235253	0.1128	0.994325
PGS001712	WA L1 in tract superior thalamic radiation (R)	HP:0003006	Neuroblastoma	10	0.00264728	0.00132622	1.99611	0.0460366	0.295936	0.0417	0.994325
PGS001713	WA L1 in tract uncinate fasciculus (L)	HP:0003006	Neuroblastoma	10	-0.000221126	0.00133007	-0.166251	0.867974	0.128847	0.8679	0.994325
PGS001714	WA L2 in tract acoustic radiation (R)	HP:0003006	Neuroblastoma	10	-0.000901474	0.00134904	-0.668234	0.50405	0.146563	0.5012	0.994325
PGS001715	WA L2 in tract anterior thalamic radiation (L)	HP:0003006	Neuroblastoma	10	0.000373812	0.00133659	0.279675	0.779751	0.130986	0.7789	0.994325
PGS001717	WA L2 in tract cingulate gyrus part of cingulum (L)	HP:0003006	Neuroblastoma	10	-0.00129813	0.00132321	-0.981045	0.326671	0.168373	0.3306	0.994325
PGS001718	WA L2 in tract cingulate gyrus part of cingulum (R)	HP:0003006	Neuroblastoma	10	-0.000721805	0.00131395	-0.549342	0.582823	0.140441	0.5827	0.994325
PGS001719	WA L2 in tract forceps major	HP:0003006	Neuroblastoma	10	0.00249413	0.00134387	1.85593	0.0635876	0.273167	0.0625	0.994325
PGS001720	WA L2 in tract forceps minor	HP:0003006	Neuroblastoma	10	-0.00031565	0.00132178	-0.238806	0.811277	0.13009	0.8108	0.994325
PGS001721	WA L2 in tract inferior fronto-occipital fasciculus (L)	HP:0003006	Neuroblastoma	10	0.000425005	0.00133984	0.317206	0.751116	0.131934	0.7552	0.994325
PGS001722	WA L2 in tract inferior fronto-occipital fasciculus (R)	HP:0003006	Neuroblastoma	10	0.00185842	0.00133559	1.39145	0.164219	0.209509	0.1608	0.994325
PGS001723	WA L2 in tract inferior longitudinal fasciculus (L)	HP:0003006	Neuroblastoma	10	-0.000113582	0.00134671	-0.0843403	0.932793	0.127979	0.9359	0.994325
PGS001724	WA L2 in tract inferior longitudinal fasciculus (R)	HP:0003006	Neuroblastoma	10	-0.000469645	0.00134247	-0.349838	0.726492	0.132855	0.7319	0.994325
PGS001725	WA L2 in tract superior longitudinal fasciculus (L)	HP:0003006	Neuroblastoma	10	0.000648948	0.0013345	0.486286	0.626809	0.13768	0.6265	0.994325
PGS001726	WA L2 in tract superior thalamic radiation (L)	HP:0003006	Neuroblastoma	10	-0.000958875	0.00133937	-0.715916	0.474114	0.149353	0.4734	0.994325
PGS001727	WA L2 in tract uncinate fasciculus (L)	HP:0003006	Neuroblastoma	10	0.000575561	0.00133646	0.430662	0.666754	0.135523	0.6673	0.994325
PGS001728	WA L2 in tract uncinate fasciculus (R)	HP:0003006	Neuroblastoma	10	0.000531006	0.0013191	0.402551	0.687315	0.134532	0.6889	0.994325
PGS001729	WA L3 in tract acoustic radiation (R)	HP:0003006	Neuroblastoma	10	0.000135031	0.00133573	0.101091	0.919487	0.12811	0.9141	0.994325
PGS001730	WA L3 in tract anterior thalamic radiation (L)	HP:0003006	Neuroblastoma	10	-0.000806025	0.00133083	-0.605654	0.544803	0.143192	0.5494	0.994325
PGS001731	WA L3 in tract anterior thalamic radiation (R)	HP:0003006	Neuroblastoma	10	-0.000758885	0.00133076	-0.570264	0.568553	0.141432	0.572	0.994325
PGS001732	WA L3 in tract cingulate gyrus part of cingulum (L)	HP:0003006	Neuroblastoma	10	-0.00116021	0.00134267	-0.864111	0.387614	0.159253	0.3922	0.994325
PGS001733	WA L3 in tract cingulate gyrus part of cingulum (R)	HP:0003006	Neuroblastoma	10	-0.0024878	0.00130769	-1.90244	0.057235	0.280539	0.0595	0.994325
PGS001734	WA L3 in tract forceps minor	HP:0003006	Neuroblastoma	10	-0.000432821	0.00133379	-0.324505	0.745584	0.132132	0.7485	0.994325
PGS001735	WA L3 in tract inferior fronto-occipital fasciculus (L)	HP:0003006	Neuroblastoma	10	-5.46065e-05	0.00134331	-0.0406507	0.967578	0.127748	0.9703	0.994325
PGS001736	WA L3 in tract inferior fronto-occipital fasciculus (R)	HP:0003006	Neuroblastoma	10	0.00165165	0.00133805	1.23437	0.217189	0.192087	0.2213	0.994325
PGS001737	WA L3 in tract inferior longitudinal fasciculus (L)	HP:0003006	Neuroblastoma	10	-0.0009824	0.00134345	-0.731253	0.464697	0.150292	0.4691	0.994325
PGS001738	WA L3 in tract inferior longitudinal fasciculus (R)	HP:0003006	Neuroblastoma	10	0.000206427	0.00132796	0.155447	0.876482	0.1287	0.8759	0.994325
PGS001739	WA L3 in tract superior longitudinal fasciculus (L)	HP:0003006	Neuroblastoma	10	0.000252451	0.00133723	0.188786	0.850277	0.129185	0.8485	0.994325
PGS001740	WA L3 in tract superior thalamic radiation (L)	HP:0003006	Neuroblastoma	10	-0.000360712	0.00134398	-0.268392	0.788421	0.130725	0.7888	0.994325
PGS001741	WA L3 in tract superior thalamic radiation (R)	HP:0003006	Neuroblastoma	10	-0.000523637	0.00132755	-0.39444	0.693292	0.134259	0.6903	0.994325
PGS001742	WA L3 in tract uncinate fasciculus (L)	HP:0003006	Neuroblastoma	10	0.000554913	0.00134684	0.412012	0.680368	0.134858	0.6904	0.994325
PGS001743	WA L3 in tract uncinate fasciculus (R)	HP:0003006	Neuroblastoma	10	9.94662e-05	0.00131499	0.0756403	0.939712	0.12792	0.9349	0.994325
PGS001744	WA MD in tract acoustic radiation (R)	HP:0003006	Neuroblastoma	10	0.00165177	0.001352	1.22173	0.221933	0.190776	0.2197	0.994325
PGS001745	WA MD in tract anterior thalamic radiation (L)	HP:0003006	Neuroblastoma	10	-6.98387e-05	0.00133245	-0.0524137	0.958204	0.127794	0.9592	0.994325
PGS001747	WA MD in tract cingulate gyrus part of cingulum (R)	HP:0003006	Neuroblastoma	10	-0.00237496	0.00132439	-1.79325	0.0730605	0.263519	0.0711	0.994325
PGS001748	WA MD in tract forceps major	HP:0003006	Neuroblastoma	10	0.000337638	0.00133731	0.252476	0.800695	0.130374	0.8054	0.994325
PGS001749	WA MD in tract forceps minor	HP:0003006	Neuroblastoma	10	-0.000387298	0.00131476	-0.294577	0.768343	0.131348	0.7725	0.994325
PGS001750	WA MD in tract inferior fronto-occipital fasciculus (L)	HP:0003006	Neuroblastoma	10	0.00132836	0.0013542	0.980919	0.326733	0.168362	0.3251	0.994325
PGS001751	WA MD in tract inferior fronto-occipital fasciculus (R)	HP:0003006	Neuroblastoma	10	0.00235045	0.00132113	1.77911	0.0753499	0.261388	0.0772	0.994325
PGS001752	WA MD in tract inferior longitudinal fasciculus (L)	HP:0003006	Neuroblastoma	10	0.0007574	0.00134605	0.562684	0.573704	0.141069	0.5677	0.994325
PGS001753	WA MD in tract inferior longitudinal fasciculus (R)	HP:0003006	Neuroblastoma	10	0.000810941	0.00132958	0.609924	0.541971	0.143411	0.5431	0.994325
PGS001754	WA MD in tract superior longitudinal fasciculus (L)	HP:0003006	Neuroblastoma	10	7.22575e-05	0.00132521	0.0545254	0.956521	0.127804	0.9545	0.994325
PGS001755	WA MD in tract superior thalamic radiation (L)	HP:0003006	Neuroblastoma	10	0.000401509	0.00132237	0.303628	0.761438	0.131577	0.76	0.994325
PGS001756	WA MD in tract superior thalamic radiation (R)	HP:0003006	Neuroblastoma	10	0.000377097	0.00133725	0.281994	0.777973	0.131041	0.7811	0.994325
PGS001757	WA MD in tract uncinate fasciculus (L)	HP:0003006	Neuroblastoma	10	0.00109213	0.00133584	0.81756	0.413691	0.155943	0.4079	0.994325
PGS001758	WA MD in tract uncinate fasciculus (R)	HP:0003006	Neuroblastoma	10	0.000219461	0.00132057	0.166187	0.868024	0.128846	0.8735	0.994325
PGS001759	WA MO in tract forceps minor	HP:0003006	Neuroblastoma	10	0.00224452	0.00134505	1.66873	0.0953029	0.24533	0.0926	0.994325
PGS001760	WA MO in tract medial lemniscus (R)	HP:0003006	Neuroblastoma	10	-0.000460891	0.00131878	-0.349484	0.726757	0.132844	0.7309	0.994325
PGS001761	WA MO in tract middle cerebellar peduncle	HP:0003006	Neuroblastoma	10	-0.00193767	0.00132755	-1.45959	0.144537	0.217712	0.139	0.994325
PGS001762	WA MO in tract posterior thalamic radiation (L)	HP:0003006	Neuroblastoma	10	0.00194569	0.00135208	1.43903	0.150273	0.215197	0.1464	0.994325
PGS001763	WA MO in tract posterior thalamic radiation (R)	HP:0003006	Neuroblastoma	10	0.00263479	0.00134459	1.95955	0.0501658	0.289839	0.0468	0.994325
PGS001764	WA MO in tract superior longitudinal fasciculus (L)	HP:0003006	Neuroblastoma	10	0.00061645	0.00132243	0.466151	0.641151	0.136869	0.6418	0.994325
PGS001765	WA MO in tract superior thalamic radiation (R)	HP:0003006	Neuroblastoma	10	0.00304101	0.00133804	2.27274	0.023131	0.345695	0.0236	0.994325
PGS001766	WA OD in tract corticospinal tract (L)	HP:0003006	Neuroblastoma	10	-0.00167741	0.00131739	-1.27328	0.203045	0.196209	0.2104	0.994325
PGS001768	WA OD in tract medial lemniscus (L)	HP:0003006	Neuroblastoma	10	0.000209045	0.0013203	0.158331	0.874209	0.128738	0.8755	0.994325
PGS001769	WA OD in tract superior longitudinal fasciculus (L)	HP:0003006	Neuroblastoma	10	-0.00188762	0.0013487	-1.39959	0.161766	0.210469	0.1569	0.994325
PGS001770	WA OD in tract superior longitudinal fasciculus (R)	HP:0003006	Neuroblastoma	10	-0.00125666	0.00133056	-0.944463	0.34503	0.165396	0.3432	0.994325
PGS001771	WA OD in tract superior thalamic radiation (R)	HP:0003006	Neuroblastoma	10	-0.00020705	0.00132109	-0.156727	0.875474	0.128717	0.8779	0.994325
PGS001772	ZEBRA antigen for Epstein-Barr Virus	HP:0003006	Neuroblastoma	10	-0.000548184	0.00135871	-0.403458	0.686648	0.134563	0.6937	0.994325
PGS001773	Moderate-to-severe atopic dermatitis	HP:0003006	Neuroblastoma	10	-0.00126255	0.00132639	-0.951868	0.341261	0.165989	0.3328	0.994325
PGS001779	Brugada syndrome	HP:0003006	Neuroblastoma	10	0.00232362	0.00135085	1.72012	0.0855414	0.252679	0.0813	0.994325
PGS001784	Abdominal aortic aneurysm	HP:0003006	Neuroblastoma	10	-0.000436727	0.00131627	-0.331791	0.740076	0.132334	0.7405	0.994325
PGS001785	Acute appendicitis	HP:0003006	Neuroblastoma	10	-0.00142242	0.00130695	-1.08836	0.276549	0.177758	0.2762	0.994325
PGS001786	Appendectomy	HP:0003006	Neuroblastoma	10	0.00150796	0.00132	1.14239	0.253407	0.182851	0.2449	0.994325
PGS001788	Chronic obstructive pulmonary disease	HP:0003006	Neuroblastoma	10	-0.000961041	0.00133398	-0.72043	0.471332	0.149628	0.4685	0.994325
PGS001790	Heart Failure	HP:0003006	Neuroblastoma	10	-0.000100811	0.00132398	-0.0761425	0.939312	0.127923	0.9399	0.994325
PGS001791	Idiopathic pulmonary fibrosis	HP:0003006	Neuroblastoma	10	-0.00156194	0.00134788	-1.15882	0.246648	0.184448	0.2463	0.994325
PGS001792	Primary open-angle glaucoma	HP:0003006	Neuroblastoma	10	0.00137458	0.00130347	1.05456	0.291737	0.174697	0.2999	0.994325
PGS001795	Uterine cancer	HP:0003006	Neuroblastoma	10	-0.000336055	0.00135843	-0.247385	0.804632	0.130267	0.8021	0.994325
PGS001800	Forced expiratory volume (FEV1)	HP:0003006	Neuroblastoma	10	-0.00071554	0.00135883	-0.526587	0.59853	0.139406	0.5989	0.994325
PGS001801	FEV1/FVC ratio	HP:0003006	Neuroblastoma	10	-0.00220898	0.00136076	-1.62334	0.104649	0.239024	0.1059	0.994325
PGS001810	Polycythemia vera	HP:0003006	Neuroblastoma	10	-0.000996767	0.00128658	-0.774741	0.43857	0.153061	0.4383	0.994325
PGS001852	Duodenitis	HP:0003006	Neuroblastoma	10	-0.000996903	0.00133466	-0.746932	0.455179	0.151272	0.4549	0.994325
PGS001879	Ganglion and cyst of synovium, tendon, and bursa	HP:0003006	Neuroblastoma	10	0.000425365	0.00131273	0.324031	0.745943	0.132119	0.742	0.994325
PGS001985	logMAR in round (left/right)	HP:0003006	Neuroblastoma	10	0.00202792	0.00134376	1.50913	0.131398	0.223922	0.1323	0.994325
PGS002019	Benign neoplasm of colon	HP:0003006	Neuroblastoma	10	-0.00191472	0.00136624	-1.40146	0.161209	0.210689	0.1586	0.994325
PGS002020	Benign neoplasm of other parts of digestive system	HP:0003006	Neuroblastoma	10	0.00122689	0.00133332	0.920175	0.357575	0.163481	0.3511	0.994325
PGS002021	Benign neoplasm of uterus	HP:0003006	Neuroblastoma	10	-0.00245895	0.00134247	-1.83167	0.0671268	0.269393	0.0644	0.994325
PGS002022	Nontoxic multinodular goiter	HP:0003006	Neuroblastoma	10	-0.00227679	0.00132334	-1.72048	0.0854752	0.252732	0.0849	0.994325
PGS002023	Thyrotoxicosis with or without goiter	HP:0003006	Neuroblastoma	10	-0.00152362	0.00134792	-1.13035	0.258442	0.181695	0.2543	0.994325
PGS002025	Type 1 diabetes	HP:0003006	Neuroblastoma	10	0.00176035	0.00131114	1.34261	0.179527	0.20387	0.1761	0.994325
PGS002028	Hypoglycemia	HP:0003006	Neuroblastoma	10	0.00161959	0.00130566	1.24045	0.214934	0.192723	0.2124	0.994325
PGS002029	Disorders of lipoid metabolism	HP:0003006	Neuroblastoma	10	0.000291203	0.00130318	0.223456	0.8232	0.12979	0.823	0.994325
PGS002031	Disorders of iron metabolism	HP:0003006	Neuroblastoma	10	-0.000497512	0.00131333	-0.378818	0.704857	0.133748	0.7117	0.994325
PGS002032	Disorders of bilirubin excretion	HP:0003006	Neuroblastoma	10	-0.00302609	0.00134907	-2.24309	0.0249833	0.340055	0.0251	0.994325
PGS002033	Overweight, obesity and other hyperalimentation	HP:0003006	Neuroblastoma	10	0.000212921	0.00132508	0.160686	0.872355	0.12877	0.8714	0.994325
PGS002034	Congenital deficiency of other clotting factors (including factor VII)	HP:0003006	Neuroblastoma	10	0.000343971	0.00132822	0.258971	0.79568	0.130515	0.8055	0.994325
PGS002035	Dementias	HP:0003006	Neuroblastoma	10	-0.00186631	0.00137795	-1.35441	0.175736	0.205214	0.175	0.994325
PGS002039	Other peripheral nerve disorders	HP:0003006	Neuroblastoma	10	-6.09359e-05	0.00131472	-0.0463488	0.963036	0.127769	0.9619	0.994325
PGS002040	Retinal detachments and defects	HP:0003006	Neuroblastoma	10	0.000158072	0.00131813	0.119921	0.904556	0.128286	0.9059	0.994325
PGS002041	Macular degeneration (senile) of retina NOS	HP:0003006	Neuroblastoma	10	-0.00141575	0.00132047	-1.07215	0.283761	0.176278	0.2871	0.994325
PGS002042	Corneal dystrophy	HP:0003006	Neuroblastoma	10	0.00158501	0.00132679	1.19462	0.232354	0.188009	0.2442	0.994325
PGS002044	Cataract	HP:0003006	Neuroblastoma	10	0.00286289	0.00132861	2.15479	0.0312786	0.323697	0.0304	0.994325
PGS002045	Inflammation of the eye	HP:0003006	Neuroblastoma	10	0.00104433	0.00132265	0.789575	0.429855	0.154042	0.4315	0.994325
PGS002046	Otosclerosis	HP:0003006	Neuroblastoma	10	0.00127353	0.00134871	0.944255	0.345136	0.165379	0.3472	0.994325
PGS002049	Pulmonary heart disease	HP:0003006	Neuroblastoma	10	-8.10901e-05	0.00132705	-0.0611057	0.95128	0.127836	0.946	0.994325
PGS002050	Atrial fibrillation and flutter	HP:0003006	Neuroblastoma	10	0.00150452	0.00135681	1.10887	0.267601	0.179662	0.2568	0.994325
PGS002051	Congestive heart failure; nonhypertensive	HP:0003006	Neuroblastoma	10	0.000270995	0.00135815	0.199532	0.841864	0.129362	0.8368	0.994325
PGS002052	Occlusion and stenosis of precerebral arteries	HP:0003006	Neuroblastoma	10	0.00193892	0.0013354	1.45194	0.146651	0.216772	0.1496	0.994325
PGS002053	Cerebrovascular disease	HP:0003006	Neuroblastoma	10	-0.000132047	0.00134764	-0.0979836	0.921954	0.128084	0.919	0.994325
PGS002055	Peripheral vascular disease, unspecified	HP:0003006	Neuroblastoma	10	0.0002929	0.00131308	0.223064	0.823505	0.129783	0.824	0.994325
PGS002056	Phlebitis and thrombophlebitis	HP:0003006	Neuroblastoma	10	0.000144144	0.00130786	0.110214	0.912249	0.128192	0.9131	0.994325
PGS002057	Varicose veins	HP:0003006	Neuroblastoma	10	-0.00114744	0.00134053	-0.855959	0.392107	0.15866	0.3945	0.994325
PGS002058	Hemorrhoids	HP:0003006	Neuroblastoma	10	-0.0017341	0.00135144	-1.28315	0.199565	0.197275	0.2002	0.994325
PGS002059	Circulatory disease NEC	HP:0003006	Neuroblastoma	10	-0.000594358	0.00131644	-0.45149	0.651678	0.1363	0.6505	0.994325
PGS002060	Nasal polyps	HP:0003006	Neuroblastoma	10	0.000153393	0.00133005	0.115329	0.908194	0.12824	0.9047	0.994325
PGS002062	Chronic airway obstruction	HP:0003006	Neuroblastoma	10	-0.00208719	0.00132934	-1.57009	0.116527	0.231847	0.1166	0.994325
PGS002063	Esophagitis, GERD and related diseases	HP:0003006	Neuroblastoma	10	0.000434675	0.00132669	0.327638	0.743215	0.132218	0.747	0.994325
PGS002064	Appendiceal conditions	HP:0003006	Neuroblastoma	10	0.000817812	0.00133223	0.613868	0.539362	0.143615	0.5386	0.994325
PGS002065	Inguinal hernia	HP:0003006	Neuroblastoma	10	0.000944046	0.00134044	0.704282	0.481326	0.148655	0.4744	0.994325
PGS002066	Ulcerative colitis	HP:0003006	Neuroblastoma	10	-0.000139468	0.00132477	-0.105277	0.916165	0.128147	0.9139	0.994325
PGS002067	Celiac disease	HP:0003006	Neuroblastoma	10	0.000415609	0.00132344	0.314036	0.753521	0.131849	0.7607	0.994325
PGS002068	Diverticulosis	HP:0003006	Neuroblastoma	10	0.000715056	0.00136472	0.52396	0.600356	0.139289	0.5964	0.994325
PGS002069	Functional digestive disorders	HP:0003006	Neuroblastoma	10	0.000415682	0.00134554	0.308934	0.757399	0.131715	0.7592	0.994325
PGS002070	Anal and rectal polyp	HP:0003006	Neuroblastoma	10	0.00144409	0.00132311	1.09144	0.275192	0.178042	0.276	0.994325
PGS002071	Other chronic nonalcoholic liver disease	HP:0003006	Neuroblastoma	10	-0.000278144	0.00134083	-0.207442	0.835682	0.129498	0.8318	0.994325
PGS002072	Cholelithiasis and cholecystitis	HP:0003006	Neuroblastoma	10	-0.00116831	0.00132245	-0.883441	0.377088	0.160681	0.3803	0.994325
PGS002073	Other biliary tract disease	HP:0003006	Neuroblastoma	10	-0.00121065	0.00132572	-0.913205	0.361228	0.162941	0.3602	0.994325
PGS002074	Hematuria	HP:0003006	Neuroblastoma	10	-0.000106761	0.00133511	-0.0799642	0.936272	0.127948	0.9341	0.994325
PGS002075	Urinary calculus	HP:0003006	Neuroblastoma	10	-0.000564736	0.00132437	-0.426418	0.669842	0.135369	0.6677	0.994325
PGS002076	Hyperplasia of prostate	HP:0003006	Neuroblastoma	10	0.00171744	0.00133332	1.2881	0.197838	0.197812	0.2	0.994325
PGS002077	Endometriosis	HP:0003006	Neuroblastoma	10	-0.000802156	0.00135821	-0.590599	0.554845	0.14243	0.5537	0.994325
PGS002078	Genital prolapse	HP:0003006	Neuroblastoma	10	0.00191397	0.00131561	1.45482	0.145851	0.217126	0.147	0.994325
PGS002079	Irregular menstrual cycle/bleeding	HP:0003006	Neuroblastoma	10	-0.000171873	0.0013425	-0.128025	0.89814	0.128371	0.8968	0.994325
PGS002080	Rhesus isoimmunization in pregnancy	HP:0003006	Neuroblastoma	10	7.05348e-05	0.00134374	0.0524915	0.958142	0.127794	0.9268	0.994325
PGS002081	Superficial cellulitis and abscess	HP:0003006	Neuroblastoma	10	0.00113636	0.00133763	0.849531	0.395672	0.158197	0.3997	0.994325
PGS002082	Lupus (localized and systemic)	HP:0003006	Neuroblastoma	10	-0.000207815	0.00132966	-0.156292	0.875816	0.128711	0.8747	0.994325
PGS002084	Sarcoidosis	HP:0003006	Neuroblastoma	10	-0.000599615	0.00132211	-0.453529	0.65021	0.136378	0.6463	0.994325
PGS002085	Seborrheic keratosis	HP:0003006	Neuroblastoma	10	0.00135636	0.00129865	1.04443	0.296391	0.173799	0.2849	0.994325
PGS002086	Diseases of hair and hair follicles	HP:0003006	Neuroblastoma	10	0.000854203	0.00135358	0.631068	0.528057	0.144521	0.533	0.994325
PGS002087	Sebaceous cyst	HP:0003006	Neuroblastoma	10	0.00182521	0.00136884	1.3334	0.182529	0.202829	0.1842	0.994325
PGS002088	Rheumatoid arthritis	HP:0003006	Neuroblastoma	10	0.000997339	0.00133752	0.745663	0.455945	0.151192	0.4572	0.994325
PGS002089	Ankylosing spondylitis	HP:0003006	Neuroblastoma	10	0.000577974	0.00136987	0.421918	0.673123	0.135207	0.6425	0.994325
PGS002090	Other arthropathies	HP:0003006	Neuroblastoma	10	-0.00258418	0.00130881	-1.97444	0.0484475	0.292309	0.052	0.994325
PGS002091	Polymyalgia Rheumatica	HP:0003006	Neuroblastoma	10	0.00116497	0.00131852	0.883545	0.377032	0.160688	0.3856	0.994325
PGS002092	Contracture of palmar fascia [Dupuytren's disease]	HP:0003006	Neuroblastoma	10	-0.00296743	0.00133457	-2.22351	0.0262756	0.336372	0.0255	0.994325
PGS002093	Hallux valgus (Bunion)	HP:0003006	Neuroblastoma	10	-0.00102031	0.0013389	-0.762047	0.446108	0.152236	0.4431	0.994325
PGS002094	Osteoarthrosis	HP:0003006	Neuroblastoma	10	0.000208072	0.00132879	0.156588	0.875583	0.128715	0.8776	0.994325
PGS002096	Abdominal pain	HP:0003006	Neuroblastoma	10	-0.000275905	0.00133404	-0.206818	0.83617	0.129487	0.8353	0.994325
PGS002097	Allergy/adverse effect of penicillin	HP:0003006	Neuroblastoma	10	-0.00185201	0.0013316	-1.39081	0.164413	0.209434	0.1654	0.994325
PGS002098	Recent poor appetite or overeating	HP:0003006	Neuroblastoma	10	0.00106223	0.00132437	0.802061	0.422598	0.154882	0.4233	0.994325
PGS002099	Albumin	HP:0003006	Neuroblastoma	10	-0.000260355	0.00131062	-0.198651	0.842553	0.129347	0.8416	0.994325
PGS002100	Ankle spacing width	HP:0003006	Neuroblastoma	10	0.00216961	0.00132165	1.64159	0.100808	0.241538	0.0958	0.994325
PGS002101	Apolipoprotein A	HP:0003006	Neuroblastoma	10	0.00208142	0.00135444	1.53673	0.124493	0.227471	0.1266	0.994325
PGS002102	Apolipoprotein B	HP:0003006	Neuroblastoma	10	-0.00210811	0.00134842	-1.5634	0.118093	0.230961	0.1162	0.994325
PGS002103	avMSE	HP:0003006	Neuroblastoma	10	-0.00112271	0.00131824	-0.851668	0.394485	0.15835	0.3831	0.994325
PGS002104	Hearing difficulty/problems	HP:0003006	Neuroblastoma	10	-0.000432499	0.00132716	-0.325882	0.744542	0.13217	0.7382	0.994325
PGS002105	Birth weight	HP:0003006	Neuroblastoma	10	0.000453205	0.00131814	0.343823	0.73101	0.132678	0.7381	0.994325
PGS002106	Calcium	HP:0003006	Neuroblastoma	10	-0.00037513	0.00134582	-0.278737	0.780471	0.130964	0.7775	0.994325
PGS002107	Diagnosed with coeliac disease or gluten sensitivity	HP:0003006	Neuroblastoma	10	-0.000703601	0.00133003	-0.529013	0.596846	0.139514	0.6	0.994325
PGS002108	Cholesterol	HP:0003006	Neuroblastoma	10	-0.00116297	0.00132699	-0.876398	0.380903	0.160157	0.3752	0.994325
PGS002109	Hair colour (natural, before greying)	HP:0003006	Neuroblastoma	10	7.34553e-05	0.00133512	0.0550176	0.956129	0.127806	0.9556	0.994325
PGS002110	Skin colour	HP:0003006	Neuroblastoma	10	-0.00159218	0.00134521	-1.1836	0.236691	0.186901	0.2365	0.994325
PGS002111	Ever depressed for a whole week	HP:0003006	Neuroblastoma	10	0.00122202	0.00134381	0.90937	0.363247	0.162646	0.3686	0.994325
PGS002113	Depression possibly related to stressful or traumatic event	HP:0003006	Neuroblastoma	10	-0.000901778	0.00131613	-0.685173	0.493302	0.147532	0.4867	0.994325
PGS002115	Alcohol drinker status	HP:0003006	Neuroblastoma	10	-0.000312694	0.00133479	-0.234264	0.8148	0.129999	0.8137	0.994325
PGS002116	P duration	HP:0003006	Neuroblastoma	10	-0.00102763	0.00135348	-0.75925	0.447779	0.152056	0.4488	0.994325
PGS002117	PP interval	HP:0003006	Neuroblastoma	10	0.000622195	0.00133087	0.46751	0.640178	0.136922	0.634	0.994325
PGS002118	PQ interval	HP:0003006	Neuroblastoma	10	0.000635204	0.00132607	0.479014	0.631973	0.137383	0.6222	0.994325
PGS002119	QT interval	HP:0003006	Neuroblastoma	10	0.000610882	0.00133165	0.458741	0.646462	0.136579	0.6408	0.994325
PGS002121	RR interval	HP:0003006	Neuroblastoma	10	8.50057e-05	0.0013266	0.0640777	0.948914	0.127852	0.9465	0.994325
PGS002122	Red blood cell (erythrocyte) distribution width	HP:0003006	Neuroblastoma	10	0.00061004	0.00132323	0.461024	0.644824	0.136668	0.6401	0.994325
PGS002123	Red blood cell (erythrocyte) count	HP:0003006	Neuroblastoma	10	0.0010578	0.00132114	0.80067	0.423403	0.154788	0.4317	0.994325
PGS002124	Ever addicted to any substance or behaviour	HP:0003006	Neuroblastoma	10	0.00152033	0.0013109	1.15976	0.246264	0.184541	0.245	0.994325
PGS002127	Age at first live birth	HP:0003006	Neuroblastoma	10	-0.00114476	0.0013236	-0.864879	0.387193	0.159309	0.3858	0.994325
PGS002129	Length of menstrual cycle	HP:0003006	Neuroblastoma	10	0.00142773	0.00133898	1.06628	0.286406	0.175748	0.279	0.994325
PGS002130	Testosterone (female only)	HP:0003006	Neuroblastoma	10	-0.000471206	0.00134262	-0.35096	0.72565	0.132888	0.7342	0.994325
PGS002132	Falls in the last year	HP:0003006	Neuroblastoma	10	0.000676673	0.00133734	0.505985	0.612914	0.138506	0.6162	0.994325
PGS002133	Body fat percentage	HP:0003006	Neuroblastoma	10	0.00053204	0.00130911	0.406412	0.684477	0.134664	0.6805	0.994325
PGS002135	Fluid intelligence score	HP:0003006	Neuroblastoma	10	-0.000130127	0.00134197	-0.0969674	0.92276	0.128076	0.9253	0.994325
PGS002136	Recent feelings of foreboding	HP:0003006	Neuroblastoma	10	0.000492413	0.00132031	0.372954	0.709216	0.133561	0.711	0.994325
PGS002137	Fractured/broken bones in last 5 years	HP:0003006	Neuroblastoma	10	-0.000156804	0.00132532	-0.118314	0.905829	0.12827	0.9048	0.994325
PGS002140	Wears glasses or contact lenses	HP:0003006	Neuroblastoma	10	0.000125425	0.00134882	0.0929887	0.92592	0.128044	0.9292	0.994325
PGS002141	Haematocrit percentage	HP:0003006	Neuroblastoma	10	0.00166927	0.00131493	1.26948	0.204396	0.195801	0.2081	0.994325
PGS002142	Haemoglobin concentration	HP:0003006	Neuroblastoma	10	0.00168957	0.00131336	1.28645	0.198414	0.197633	0.194	0.994325
PGS002143	Hand grip strength (mean of both)	HP:0003006	Neuroblastoma	10	0.000659931	0.00132763	0.497074	0.619183	0.138128	0.6274	0.994325
PGS002144	Trouble falling asleep	HP:0003006	Neuroblastoma	10	0.00148761	0.00133893	1.11105	0.266662	0.179867	0.2599	0.994325
PGS002145	Headaches for 3+ months	HP:0003006	Neuroblastoma	10	-0.00168289	0.00131588	-1.27891	0.201053	0.196817	0.2001	0.994325
PGS002146	Standing height	HP:0003006	Neuroblastoma	10	0.00269471	0.00131854	2.04371	0.0410929	0.304042	0.0436	0.994325
PGS002147	Immature reticulocyte fraction	HP:0003006	Neuroblastoma	10	0.00170445	0.00133205	1.27957	0.20082	0.196888	0.1957	0.994325
PGS002148	Average total household income before tax	HP:0003006	Neuroblastoma	10	0.000541817	0.00132785	0.408041	0.683281	0.13472	0.6678	0.994325
PGS002149	Sleeplessness / insomnia	HP:0003006	Neuroblastoma	10	0.000960244	0.00134763	0.712542	0.4762	0.14915	0.4673	0.994325
PGS002150	LDL direct	HP:0003006	Neuroblastoma	10	-0.00186433	0.00133695	-1.39446	0.16331	0.209863	0.1621	0.994325
PGS002151	Handedness (chirality/laterality)	HP:0003006	Neuroblastoma	10	-0.00119369	0.00134165	-0.889723	0.373705	0.161152	0.3794	0.994325
PGS002152	Alcohol intake frequency	HP:0003006	Neuroblastoma	10	-0.000785386	0.00133505	-0.58828	0.556401	0.142315	0.5503	0.994325
PGS002153	General happiness with own health	HP:0003006	Neuroblastoma	10	0.00112689	0.00133063	0.846884	0.397146	0.158007	0.3953	0.994325
PGS002154	General happiness	HP:0003006	Neuroblastoma	10	-0.000388801	0.00131512	-0.295639	0.767531	0.131375	0.7633	0.994325
PGS002155	Ease of skin tanning	HP:0003006	Neuroblastoma	10	0.00214665	0.0013289	1.61536	0.106366	0.237933	0.1049	0.994325
PGS002156	Age first had sexual intercourse	HP:0003006	Neuroblastoma	10	-0.000759275	0.00132414	-0.573411	0.566421	0.141584	0.5678	0.994325
PGS002157	Alkaline phosphatase	HP:0003006	Neuroblastoma	10	-0.000556463	0.00130151	-0.42755	0.669017	0.13541	0.6678	0.994325
PGS002158	Alanine aminotransferase	HP:0003006	Neuroblastoma	10	0.000980441	0.00131507	0.745544	0.456017	0.151184	0.4608	0.994325
PGS002159	Aspartate aminotransferase	HP:0003006	Neuroblastoma	10	0.00036467	0.00132495	0.275233	0.783161	0.130882	0.7805	0.994325
PGS002160	Total bilirubin	HP:0003006	Neuroblastoma	10	-0.00289428	0.00134124	-2.15791	0.031035	0.324263	0.0283	0.994325
PGS002162	Creatinine (enzymatic) in urine	HP:0003006	Neuroblastoma	10	0.0012418	0.00131462	0.944606	0.344957	0.165407	0.3457	0.994325
PGS002163	Creatinine	HP:0003006	Neuroblastoma	10	0.000174025	0.00135074	0.128837	0.897498	0.12838	0.8986	0.994325
PGS002166	QRS duration	HP:0003006	Neuroblastoma	10	-0.000179453	0.00132725	-0.135207	0.89246	0.128451	0.8937	0.994325
PGS002167	Eosinophil percentage	HP:0003006	Neuroblastoma	10	0.000883347	0.00134062	0.65891	0.510018	0.14604	0.5105	0.994325
PGS002168	Whole body fat-free mass	HP:0003006	Neuroblastoma	10	0.00225375	0.00131408	1.71507	0.0864625	0.251947	0.0859	0.994325
PGS002169	Whole body fat mass	HP:0003006	Neuroblastoma	10	0.00146444	0.00129974	1.12672	0.259977	0.181348	0.2514	0.994325
PGS002173	Heel bone mineral density (BMD)	HP:0003006	Neuroblastoma	10	-9.09788e-05	0.00137684	-0.0660781	0.947321	0.127863	0.9443	0.994325
PGS002174	Heel Broadband ultrasound attenuation, direct entry	HP:0003006	Neuroblastoma	10	0.000321517	0.0013775	0.233406	0.815466	0.129982	0.8142	0.994325
PGS002175	Speed of sound through heel	HP:0003006	Neuroblastoma	10	-0.000150844	0.00136368	-0.110615	0.911931	0.128195	0.9139	0.994325
PGS002176	Hip circumference	HP:0003006	Neuroblastoma	10	0.00192311	0.00131436	1.46316	0.143557	0.218153	0.1435	0.994325
PGS002178	IGF-1	HP:0003006	Neuroblastoma	10	-0.000890647	0.0013212	-0.674118	0.500302	0.146897	0.4944	0.994325
PGS002181	Lipoprotein A	HP:0003006	Neuroblastoma	10	-0.00036028	0.00133327	-0.270223	0.787012	0.130767	0.7943	0.994325
PGS002182	Gamma glutamyltransferase	HP:0003006	Neuroblastoma	10	-0.000812848	0.00132301	-0.614391	0.539016	0.143643	0.5357	0.994325
PGS002184	Mean carotid IMT (intima-medial thickness) at 120/150/210/240 degrees	HP:0003006	Neuroblastoma	10	-0.000408883	0.00135287	-0.302233	0.762501	0.131542	0.766	0.994325
PGS002185	Microalbumin in urine	HP:0003006	Neuroblastoma	10	-0.000147949	0.00135285	-0.109361	0.912925	0.128184	0.9177	0.994325
PGS002187	Neutrophil count	HP:0003006	Neuroblastoma	10	-0.00149798	0.00130446	-1.14835	0.250942	0.183428	0.2478	0.994325
PGS002188	Platelet crit	HP:0003006	Neuroblastoma	10	0.00055494	0.00133565	0.415484	0.677825	0.134979	0.676	0.994325
PGS002189	Mean platelet (thrombocyte) volume	HP:0003006	Neuroblastoma	10	-0.00127509	0.00133043	-0.958406	0.337956	0.166517	0.3398	0.994325
PGS002190	Platelet distribution width	HP:0003006	Neuroblastoma	10	0.000241755	0.00132011	0.183133	0.85471	0.129096	0.8599	0.994325
PGS002192	Potassium in urine	HP:0003006	Neuroblastoma	10	0.000342288	0.00134654	0.254198	0.799365	0.130411	0.7973	0.994325
PGS002193	Pulse rate, automated reading	HP:0003006	Neuroblastoma	10	0.00105752	0.00130373	0.811146	0.417363	0.155502	0.4127	0.994325
PGS002194	Reticulocyte count	HP:0003006	Neuroblastoma	10	0.00334641	0.00131712	2.5407	0.0111265	0.399986	0.0117	0.994325
PGS002195	Sex hormone binding globulin (SHBG)	HP:0003006	Neuroblastoma	10	-0.00169342	0.00134678	-1.25739	0.208737	0.19451	0.2122	0.994325
PGS002196	Sleep duration	HP:0003006	Neuroblastoma	10	0.000487665	0.00133636	0.36492	0.715204	0.13331	0.7128	0.994325
PGS002198	Urea	HP:0003006	Neuroblastoma	10	-0.00110876	0.00135374	-0.819034	0.41285	0.156045	0.4154	0.994325
PGS002199	Ventricular rate	HP:0003006	Neuroblastoma	10	-0.000533696	0.00133606	-0.399455	0.689594	0.134427	0.6852	0.994325
PGS002201	Waist circumference	HP:0003006	Neuroblastoma	10	0.00155652	0.001295	1.20194	0.229505	0.18875	0.2234	0.994325
PGS002202	Whole body water mass	HP:0003006	Neuroblastoma	10	0.00229349	0.00131511	1.74395	0.0812974	0.256162	0.082	0.994325
PGS002203	Lymphocyte percentage	HP:0003006	Neuroblastoma	10	0.000475906	0.00130044	0.365957	0.71443	0.133343	0.706	0.994325
PGS002204	Hair/balding pattern	HP:0003006	Neuroblastoma	10	-0.00205417	0.00130586	-1.57303	0.115845	0.232237	0.1228	0.994325
PGS002205	Testosterone (male only)	HP:0003006	Neuroblastoma	10	0.000156298	0.00134587	0.116132	0.907558	0.128248	0.9093	0.994325
PGS002206	Mean corpuscular haemoglobin	HP:0003006	Neuroblastoma	10	0.000359252	0.00132967	0.27018	0.787045	0.130766	0.784	0.994325
PGS002207	Mean corpuscular volume	HP:0003006	Neuroblastoma	10	0.000228727	0.0013241	0.172742	0.862869	0.12894	0.8668	0.994325
PGS002208	Monocyte percentage	HP:0003006	Neuroblastoma	10	0.00068842	0.00133504	0.515656	0.606143	0.138924	0.6057	0.994325
PGS002209	Morning/evening person (chronotype)	HP:0003006	Neuroblastoma	10	0.00145114	0.00133149	1.08986	0.275885	0.177896	0.2687	0.994325
PGS002210	Use of sun/uv protection	HP:0003006	Neuroblastoma	10	-0.00106046	0.00132007	-0.803331	0.421864	0.154968	0.4256	0.994325
PGS002211	Myopia diagnosis	HP:0003006	Neuroblastoma	10	0.000541022	0.00130927	0.413224	0.67948	0.1349	0.6886	0.994325
PGS002212	Daytime dozing / sleeping (narcolepsy)	HP:0003006	Neuroblastoma	10	-0.00215789	0.0013234	-1.63056	0.103116	0.240016	0.1013	0.994325
PGS002213	Neuroticism score	HP:0003006	Neuroblastoma	10	-0.000839689	0.00133449	-0.629223	0.529264	0.144423	0.5294	0.994325
PGS002214	Neutrophil percentage	HP:0003006	Neuroblastoma	10	-0.00156169	0.00130338	-1.19818	0.230966	0.188368	0.2307	0.994325
PGS002216	Phosphate	HP:0003006	Neuroblastoma	10	0.000449613	0.00133555	0.336649	0.736411	0.132472	0.7312	0.994325
PGS002218	Overall health rating	HP:0003006	Neuroblastoma	10	-0.00120675	0.00131798	-0.9156	0.35997	0.163126	0.353	0.994325
PGS002219	Total protein	HP:0003006	Neuroblastoma	10	0.000592201	0.00131688	0.4497	0.652968	0.136231	0.6637	0.994325
PGS002221	Mean reticulocyte volume	HP:0003006	Neuroblastoma	10	-0.00111245	0.00133882	-0.830923	0.406101	0.156875	0.4057	0.994325
PGS002222	Ever contemplated self-harm / Recent thoughts of suicide or self-harm	HP:0003006	Neuroblastoma	10	0.00108478	0.00133654	0.811634	0.417084	0.155535	0.4143	0.994325
PGS002223	Sensitive stomach	HP:0003006	Neuroblastoma	10	-0.000330616	0.00130235	-0.253862	0.799624	0.130404	0.7952	0.994325
PGS002224	Sitting height	HP:0003006	Neuroblastoma	10	0.0020457	0.0013398	1.52687	0.126926	0.226196	0.1305	0.994325
PGS002225	Snoring	HP:0003006	Neuroblastoma	10	-0.000102487	0.00131497	-0.0779391	0.937883	0.127935	0.935	0.994325
PGS002226	Sodium in urine	HP:0003006	Neuroblastoma	10	-0.000767931	0.00132482	-0.579649	0.562207	0.141888	0.5671	0.994325
PGS002227	Mean sphered cell volume	HP:0003006	Neuroblastoma	10	-0.000576853	0.00132556	-0.435176	0.663475	0.135688	0.6663	0.994325
PGS002229	Urate	HP:0003006	Neuroblastoma	10	0.00126078	0.00134175	0.93965	0.347493	0.165012	0.34	0.994325
PGS002230	Water intake	HP:0003006	Neuroblastoma	10	0.000373331	0.00130333	0.286444	0.774564	0.131148	0.7743	0.994325
PGS002231	Qualifications (years of education)	HP:0003006	Neuroblastoma	10	0.000329876	0.00132028	0.249852	0.802723	0.130318	0.8048	0.994325
PGS002232	Stool Frequency	HP:0003006	Neuroblastoma	10	0.00132254	0.00131918	1.00255	0.316181	0.170176	0.3195	0.994325
PGS002236	Ascending aorta diameter (MRI-derived)	HP:0003006	Neuroblastoma	10	0.00179259	0.00134218	1.33558	0.181816	0.203074	0.1845	0.994325
PGS002237	Chronic Kidney Disease (stage 3 or greater)	HP:0003006	Neuroblastoma	10	-0.00153327	0.00135852	-1.12863	0.259167	0.181531	0.2556	0.994325
PGS002242	Breast cancer	HP:0003006	Neuroblastoma	10	0.0023118	0.00133449	1.73234	0.0833427	0.25446	0.0858	0.994325
PGS002245	Liver fat (MRI-derived)	HP:0003006	Neuroblastoma	10	0.000324509	0.00132295	0.245293	0.806251	0.130223	0.8064	0.994325
PGS002247	Melanoma	HP:0003006	Neuroblastoma	10	-0.00130889	0.00134751	-0.971337	0.33148	0.167572	0.3312	0.994325
PGS002248	Childhood asthma	HP:0003006	Neuroblastoma	10	0.000537024	0.00134908	0.398066	0.690617	0.13438	0.6964	0.994325
PGS002250	Epithelial ovarian cancer	HP:0003006	Neuroblastoma	10	0.000430139	0.00134305	0.32027	0.748792	0.132017	0.7398	0.994325
PGS002254	Physical activity (self-reported)	HP:0003006	Neuroblastoma	10	0.00166731	0.00133973	1.24451	0.213435	0.193149	0.2149	0.994325
PGS002255	Physical activity (measured)	HP:0003006	Neuroblastoma	10	-0.000119675	0.00134409	-0.089038	0.929059	0.128013	0.9341	0.994325
PGS002256	Gestational diabetes mellitus in early pregnancy	HP:0003006	Neuroblastoma	10	0.00101693	0.00132103	0.769806	0.441492	0.152739	0.4417	0.994325
PGS002261	Neuroblastoma	HP:0003006	Neuroblastoma	10	0.000320042	0.00134574	0.237819	0.812042	0.13007	0.8092	0.994325
PGS002263	Uterine fibroids	HP:0003006	Neuroblastoma	10	9.8553e-05	0.00135856	0.0725424	0.942176	0.1279	0.9423	0.994325
PGS002264	Pancreatic ductal adenocarcinoma	HP:0003006	Neuroblastoma	10	-0.000230453	0.00132433	-0.174015	0.861869	0.128959	0.8655	0.994325
PGS002266	Nonsyndromic cleft lip with or without cleft palate	HP:0003006	Neuroblastoma	10	-0.000343975	0.00131905	-0.260776	0.794288	0.130554	0.7943	0.994325
PGS002267	Ascending thoracic aortic diameter	HP:0003006	Neuroblastoma	10	0.00219538	0.00133734	1.6416	0.100806	0.24154	0.1054	0.994325
PGS002269	Age-related macular degeneration	HP:0003006	Neuroblastoma	10	-8.96149e-05	0.00132561	-0.0676028	0.946108	0.127871	0.9431	0.994325
PGS002271	Mitral valve prolapse	HP:0003006	Neuroblastoma	10	0.000977504	0.00133964	0.729675	0.465661	0.150194	0.4681	0.994325
PGS002273	COVID-19 infection	HP:0003006	Neuroblastoma	10	-0.00102357	0.00133911	-0.764369	0.444724	0.152386	0.4494	0.994325
PGS002278	Supranormal left ventricular ejection fraction	HP:0003006	Neuroblastoma	10	0.00199225	0.00131508	1.51493	0.129925	0.224662	0.1285	0.994325
PGS002279	Reduced left ventricular ejection fraction	HP:0003006	Neuroblastoma	10	-0.000842999	0.00133753	-0.630267	0.528581	0.144478	0.5304	0.994325
PGS002282	Nonalcoholic fatty liver disease	HP:0003006	Neuroblastoma	10	0.00142776	0.00131539	1.08543	0.277843	0.177489	0.2872	0.994325
PGS002288	Pelvic organ prolapse	HP:0003006	Neuroblastoma	10	-0.00176294	0.00131115	-1.34458	0.178891	0.204093	0.1812	0.994325
PGS002290	Uric acid level	HP:0003006	Neuroblastoma	10	5.00858e-05	0.00135411	0.036988	0.970498	0.127736	0.9708	0.994325
PGS002291	Nasopharyngeal carcinoma	HP:0003006	Neuroblastoma	10	0.000959751	0.00133963	0.716431	0.473796	0.149385	0.4836	0.994325
PGS002292	Keratoconus	HP:0003006	Neuroblastoma	10	0.00238658	0.00132938	1.79525	0.0727414	0.263821	0.0725	0.994325
PGS002295	Insulin growth-like factor-1 level	HP:0003006	Neuroblastoma	10	0.00136569	0.00133449	1.02338	0.306232	0.171959	0.3032	0.994325
PGS002298	Esophageal cancer	HP:0003006	Neuroblastoma	10	-0.00244863	0.00129953	-1.88424	0.0596554	0.277632	0.0601	0.994325
PGS002299	Gastric cancer	HP:0003006	Neuroblastoma	10	0.00113072	0.00132268	0.854873	0.392708	0.158581	0.3977	0.994325
PGS002303	Diffuse large B-cell lymphoma	HP:0003006	Neuroblastoma	10	0.00158352	0.00131381	1.20529	0.228213	0.18909	0.2218	0.994325
PGS002304	Follicular lymphoma	HP:0003006	Neuroblastoma	10	-0.000231439	0.00135494	-0.170811	0.864387	0.128912	0.8684	0.994325
PGS002305	Chronic lymphoid leukemia	HP:0003006	Neuroblastoma	10	-4.41203e-05	0.00131158	-0.033639	0.973168	0.127726	0.9707	0.994325
PGS002309	Number of children ever born	HP:0003006	Neuroblastoma	10	0.00235566	0.00131286	1.79429	0.0728942	0.263676	0.0713	0.994325
PGS002310	Age of Menarche	HP:0003006	Neuroblastoma	10	0.000512818	0.00131393	0.390294	0.696354	0.134121	0.6931	0.994325
PGS002311	Asthma	HP:0003006	Neuroblastoma	10	-0.000492935	0.00133533	-0.369148	0.712051	0.133442	0.7095	0.994325
PGS002312	Autoimmune disease	HP:0003006	Neuroblastoma	10	-0.00236954	0.00132517	-1.78811	0.0738863	0.262742	0.0754	0.994325
PGS002314	Balding Type 1	HP:0003006	Neuroblastoma	10	0.00127493	0.00132403	0.962912	0.33569	0.166883	0.3398	0.994325
PGS002315	Bone Mineral Density	HP:0003006	Neuroblastoma	10	0.00100083	0.00135405	0.739135	0.459899	0.150782	0.4634	0.994325
PGS002316	Cardiovascular disease	HP:0003006	Neuroblastoma	10	-0.000812946	0.00132409	-0.613966	0.539297	0.14362	0.542	0.994325
PGS002317	Childless	HP:0003006	Neuroblastoma	10	-0.00157622	0.0013274	-1.18745	0.23517	0.187287	0.229	0.994325
PGS002318	Chronotype (morning person)	HP:0003006	Neuroblastoma	10	-0.00091619	0.00131479	-0.696836	0.485974	0.148214	0.4882	0.994325
PGS002319	College education	HP:0003006	Neuroblastoma	10	0.000622039	0.00131473	0.473129	0.636165	0.137146	0.6314	0.994325
PGS002320	Dermatologic diseases	HP:0003006	Neuroblastoma	10	-0.00120168	0.00132958	-0.903806	0.36619	0.162219	0.3627	0.994325
PGS002321	Diabetes (any type)	HP:0003006	Neuroblastoma	10	0.0021761	0.00131731	1.65192	0.0986841	0.242974	0.0992	0.994325
PGS002323	Eczema	HP:0003006	Neuroblastoma	10	0.000200155	0.00135374	0.147853	0.882471	0.128603	0.8831	0.994325
PGS002324	Endocrine and diabetes diseases	HP:0003006	Neuroblastoma	10	0.00152453	0.00132716	1.14871	0.25079	0.183463	0.2522	0.994325
PGS002325	Eosinophil count	HP:0003006	Neuroblastoma	10	-0.000397833	0.00133509	-0.297983	0.765743	0.131434	0.7662	0.994325
PGS002327	Forced Vital Capacity	HP:0003006	Neuroblastoma	10	-0.000161933	0.00134107	-0.120749	0.9039	0.128295	0.8995	0.994325
PGS002330	Hair Color	HP:0003006	Neuroblastoma	10	0.000715204	0.00134477	0.53184	0.594887	0.139641	0.5882	0.994325
PGS002331	HbA1c	HP:0003006	Neuroblastoma	10	-0.000934239	0.00130685	-0.71488	0.474754	0.149291	0.4707	0.994325
PGS002334	High cholesterol	HP:0003006	Neuroblastoma	10	-0.000510473	0.00131342	-0.38866	0.697563	0.134067	0.6977	0.994325
PGS002336	Hypothyroidism	HP:0003006	Neuroblastoma	10	-0.00152368	0.00133823	-1.13858	0.254994	0.182484	0.2578	0.994325
PGS002338	Lymphocyte Count	HP:0003006	Neuroblastoma	10	-0.00117119	0.00133642	-0.876366	0.38092	0.160154	0.3909	0.994325
PGS002340	Mean Platelet Volume	HP:0003006	Neuroblastoma	10	-0.00138987	0.00133833	-1.03851	0.299137	0.173278	0.2925	0.994325
PGS002341	Monocyte Count	HP:0003006	Neuroblastoma	10	-0.00120722	0.00134252	-0.899219	0.368627	0.16187	0.3576	0.994325
PGS002342	Neuroticism	HP:0003006	Neuroblastoma	10	-0.00172608	0.00132869	-1.29908	0.194044	0.199012	0.2028	0.994325
PGS002343	Platelet count	HP:0003006	Neuroblastoma	10	0.00155661	0.00131672	1.18218	0.237251	0.18676	0.2344	0.994325
PGS002344	Psoriasis	HP:0003006	Neuroblastoma	10	-0.00044833	0.00133206	-0.336569	0.736472	0.132469	0.7343	0.994325
PGS002345	Red Blood Cell Count	HP:0003006	Neuroblastoma	10	0.00180658	0.00133895	1.34926	0.177384	0.204625	0.1826	0.994325
PGS002346	Red Blood Cell Distribution Width	HP:0003006	Neuroblastoma	10	0.000169331	0.00132698	0.127606	0.898471	0.128367	0.9006	0.994325
PGS002347	Respiratory and ear-nose-throat diseases	HP:0003006	Neuroblastoma	10	-0.00121972	0.00133264	-0.915261	0.360148	0.1631	0.3616	0.994325
PGS002350	Tanning	HP:0003006	Neuroblastoma	10	-0.00148186	0.00134655	-1.10049	0.271229	0.17888	0.2562	0.994325
PGS002351	Thyroid (self-reported conditions)	HP:0003006	Neuroblastoma	10	-0.00194272	0.00132632	-1.46475	0.143122	0.21835	0.1392	0.994325
PGS002356	Waist-Hip Ratio	HP:0003006	Neuroblastoma	10	7.88492e-05	0.00132571	0.0594768	0.952577	0.127828	0.9524	0.994325
PGS002357	White Blood Count	HP:0003006	Neuroblastoma	10	-0.00143283	0.00133811	-1.07079	0.284373	0.176155	0.2909	0.994325
PGS002725	Ischemic stroke	HP:0003006	Neuroblastoma	10	-0.000715225	0.00133206	-0.53693	0.591366	0.139871	0.5942	0.994325
PGS002726	Multiple sclerosis	HP:0003006	Neuroblastoma	10	0.00068175	0.00132716	0.513693	0.607515	0.138839	0.6132	0.994325
PGS002730	LDL lowering in response to statin	HP:0003006	Neuroblastoma	10	0.00305317	0.0013244	2.30533	0.0212342	0.351978	0.0225	0.994325
PGS002732	Chronic elevation of alanine aminotransferase	HP:0003006	Neuroblastoma	10	0.00148433	0.00129569	1.14558	0.252083	0.18316	0.2408	0.994325
PGS002737	Endometrial cancer	HP:0003006	Neuroblastoma	10	-0.00152516	0.00134152	-1.1369	0.255697	0.182322	0.2471	0.994325
PGS002738	Alcohol use disorder	HP:0003006	Neuroblastoma	10	0.000715327	0.00133073	0.537545	0.590942	0.139899	0.6007	0.994325
PGS002747	Gastrointestinal cancer	HP:0003006	Neuroblastoma	10	0.00115741	0.00132855	0.871181	0.383744	0.159771	0.387	0.994325
PGS002749	Total knee replacement	HP:0003006	Neuroblastoma	10	0.0019365	0.00130834	1.48013	0.138972	0.220262	0.1422	0.994325
PGS002750	Total hip replacement	HP:0003006	Neuroblastoma	10	-0.000502623	0.00133136	-0.377525	0.705817	0.133706	0.7091	0.994325
PGS002753	Alzheimer's disease	HP:0003006	Neuroblastoma	10	-0.0012058	0.00134332	-0.897628	0.369475	0.161749	0.3646	0.994325
PGS002755	Atopic dermatitis	HP:0003006	Neuroblastoma	10	-0.000307697	0.00136423	-0.225547	0.821574	0.12983	0.8248	0.994325
PGS002759	Depression	HP:0003006	Neuroblastoma	10	0.000975493	0.00131807	0.740091	0.459318	0.150842	0.4621	0.994325
PGS002761	Glaucoma	HP:0003006	Neuroblastoma	10	0.0015742	0.00131993	1.19263	0.233132	0.187808	0.2306	0.994325
PGS002762	Gout	HP:0003006	Neuroblastoma	10	0.00242444	0.00132292	1.83264	0.0669821	0.269543	0.0683	0.994325
PGS002763	Hip osteoarthritis	HP:0003006	Neuroblastoma	10	-0.000521838	0.00132991	-0.392387	0.694808	0.13419	0.6899	0.994325
PGS002764	Hypercholesterolemia	HP:0003006	Neuroblastoma	10	-0.000747602	0.0013327	-0.560967	0.574873	0.140987	0.571	0.994325
PGS002767	Knee osteoarthritis	HP:0003006	Neuroblastoma	10	-0.000362133	0.00131793	-0.274775	0.783513	0.130871	0.7867	0.994325
PGS002768	Osteoporosis	HP:0003006	Neuroblastoma	10	-0.00218036	0.00137438	-1.58644	0.112774	0.234024	0.1101	0.994325
PGS002769	Seropositive rheumatoid arthritis	HP:0003006	Neuroblastoma	10	0.00221825	0.0013389	1.65677	0.0976993	0.243651	0.0957	0.994325
PGS002770	Stroke	HP:0003006	Neuroblastoma	10	0.00212004	0.00134501	1.57623	0.115106	0.232662	0.1108	0.994325
PGS002774	Incident atrial fibrillation	HP:0003006	Neuroblastoma	10	0.00263641	0.00135492	1.9458	0.0517966	0.287575	0.0522	0.994325
PGS002776	Incident coronary artery disease	HP:0003006	Neuroblastoma	10	-0.000341688	0.00132336	-0.258198	0.796277	0.130498	0.7937	0.994325
PGS002778	Incident hypertension	HP:0003006	Neuroblastoma	10	-0.00301425	0.00132378	-2.277	0.0228751	0.346511	0.0239	0.994325
PGS002780	Incident type 2 diabetes	HP:0003006	Neuroblastoma	10	0.00231543	0.0013415	1.72599	0.0844792	0.253533	0.0853	0.994325
PGS002786	Bipolar disorder	HP:0003006	Neuroblastoma	10	-0.00167051	0.00136892	-1.22031	0.22247	0.190629	0.2278	0.994325
PGS002787	Type 1 bipolar disorder	HP:0003006	Neuroblastoma	10	-0.00281629	0.00135125	-2.0842	0.0372489	0.311087	0.0385	0.994325
PGS002788	Type 2 bipolar disorder	HP:0003006	Neuroblastoma	10	0.00118573	0.00134036	0.88463	0.376446	0.16077	0.3736	0.994325
PGS002790	Autism spectrum disorder	HP:0003006	Neuroblastoma	10	0.00100382	0.00133846	0.749984	0.453339	0.151465	0.4524	0.994325
PGS002811	Abdominal adipose tissue volumes adjusted for BMI and height	HP:0003006	Neuroblastoma	10	0.000402244	0.00131608	0.305639	0.759906	0.131629	0.7594	0.994325
PGS002812	Gluteofemoral adipose tissue volumes adjusted for BMI and height	HP:0003006	Neuroblastoma	10	-0.000194658	0.00135801	-0.14334	0.886034	0.128547	0.8859	0.994325
PGS002813	Visceral adipose tissue volumes adjusted for BMI and height	HP:0003006	Neuroblastoma	10	0.001936	0.00133393	1.45135	0.146816	0.216699	0.1485	0.994325
PGS002823	Age at Menopause	HP:0003006	Neuroblastoma	10	0.00257766	0.00133348	1.93303	0.0533513	0.285487	0.0544	0.994325
PGS002828	Alcohol consumption	HP:0003006	Neuroblastoma	10	-0.000529664	0.00132412	-0.400012	0.689184	0.134446	0.6677	0.994325
PGS002853	BMI	HP:0003006	Neuroblastoma	10	-0.000104251	0.00129356	-0.0805926	0.935773	0.127953	0.938	0.994325
PGS002867	C-reactive Protein	HP:0003006	Neuroblastoma	10	-0.000939088	0.00134869	-0.696295	0.486313	0.148182	0.4943	0.994325
PGS002892	Diastolic Blood Pressure	HP:0003006	Neuroblastoma	10	0.000626696	0.00133064	0.470973	0.637704	0.13706	0.6284	0.994325
PGS002912	Drinking Status	HP:0003006	Neuroblastoma	10	0.000422832	0.00132508	0.3191	0.749679	0.131985	0.7406	0.994325
PGS002922	Estradiol	HP:0003006	Neuroblastoma	10	-0.00180449	0.00136239	-1.3245	0.185466	0.201829	0.1829	0.994325
PGS002932	Fasting Plasma Glucose	HP:0003006	Neuroblastoma	10	0.000463458	0.00133281	0.34773	0.728074	0.132792	0.7342	0.994325
PGS002937	Glucose	HP:0003006	Neuroblastoma	10	0.00171027	0.00134461	1.27195	0.203517	0.196066	0.2122	0.994325
PGS002957	HDL	HP:0003006	Neuroblastoma	10	0.00151212	0.00132808	1.13858	0.254994	0.182484	0.2579	0.994325
PGS002972	Height	HP:0003006	Neuroblastoma	10	0.000689573	0.00136145	0.506499	0.612554	0.138528	0.6163	0.994325
PGS002997	Hypertension	HP:0003006	Neuroblastoma	10	-0.000849338	0.00133376	-0.636799	0.524317	0.144828	0.523	0.994325
PGS003037	LDL	HP:0003006	Neuroblastoma	10	-0.0014946	0.00132874	-1.12482	0.260778	0.181168	0.2573	0.994325
PGS003043	Polyunsatturated Fatty Acids	HP:0003006	Neuroblastoma	10	-0.000798367	0.00133362	-0.598644	0.549467	0.142835	0.5488	0.994325
PGS003072	Systolic Blood Pressure	HP:0003006	Neuroblastoma	10	-0.000714503	0.00132707	-0.538405	0.590348	0.139938	0.591	0.994325
PGS003092	Type 2 Diabetes	HP:0003006	Neuroblastoma	10	0.00182237	0.00130517	1.39627	0.162764	0.210077	0.158	0.994325
PGS003133	Thinness	HP:0003006	Neuroblastoma	10	-0.000801725	0.00138125	-0.580436	0.561676	0.141927	0.5625	0.994325
PGS003137	Total Cholesterol	HP:0003006	Neuroblastoma	10	-0.00016035	0.00132515	-0.121005	0.903697	0.128297	0.9093	0.994325
PGS003147	Triglycerides	HP:0003006	Neuroblastoma	10	-0.000682399	0.00130811	-0.521668	0.60195	0.139188	0.589	0.994325
PGS003162	Vitamin B12	HP:0003006	Neuroblastoma	10	-0.000720281	0.00134926	-0.533833	0.593507	0.139731	0.5934	0.994325
PGS003177	Vitamin D	HP:0003006	Neuroblastoma	10	0.000308175	0.0013859	0.222365	0.824049	0.129769	0.8186	0.994325
PGS003212	Sleep Apnea	HP:0003006	Neuroblastoma	10	0.00191384	0.00134154	1.4266	0.153826	0.213692	0.1516	0.994325
PGS003227	estimated glomerular filtration rate	HP:0003006	Neuroblastoma	10	0.00116619	0.0013248	0.880281	0.378796	0.160445	0.3777	0.994325
PGS003242	Creatine	HP:0003006	Neuroblastoma	10	0.000513242	0.00134457	0.381716	0.702706	0.133841	0.7117	0.994325
PGS003268	estimated glomerular filtration rate (Creatine)	HP:0003006	Neuroblastoma	10	-0.000107977	0.00134315	-0.0803905	0.935933	0.127951	0.935	0.994325
PGS003282	Cystatin C	HP:0003006	Neuroblastoma	10	-0.0010036	0.0013417	-0.748009	0.454529	0.15134	0.4637	0.994325
PGS003308	estimated glomerular filtration rate (Cystatin C)	HP:0003006	Neuroblastoma	10	-0.000165565	0.00132904	-0.124575	0.90087	0.128334	0.9035	0.994325
PGS003322	Insomnia	HP:0003006	Neuroblastoma	10	0.000101711	0.00133594	0.0761343	0.939319	0.127923	0.9406	0.994325
PGS003330	Factor VIII levels	HP:0003006	Neuroblastoma	10	-0.00069832	0.00132559	-0.526798	0.598383	0.139415	0.602	0.994325
PGS003334	Dementia	HP:0003006	Neuroblastoma	10	9.14171e-05	0.00131891	0.0693128	0.944747	0.127881	0.9451	0.994325
PGS003335	Bladder cancer	HP:0003006	Neuroblastoma	10	0.00183831	0.00132643	1.3859	0.165907	0.208859	0.1583	0.994325
PGS003354	Childhood steroid-sensitive nephrotic syndrome	HP:0003006	Neuroblastoma	10	-0.00051744	0.00133707	-0.386994	0.698795	0.134013	0.6673	0.994325
PGS003361	Age of smoking initiation	HP:0003006	Neuroblastoma	10	0.00251529	0.00135027	1.86281	0.0626126	0.274246	0.0608	0.994325
PGS003373	Drinks per week	HP:0003006	Neuroblastoma	10	-0.00147696	0.00134161	-1.10089	0.271058	0.178917	0.2697	0.994325
PGS003381	Uterine endometrial carcinoma	HP:0003006	Neuroblastoma	10	0.000974644	0.00133167	0.731896	0.464305	0.150332	0.4623	0.994325
PGS003382	Skin cutaneous melanoma	HP:0003006	Neuroblastoma	10	0.000200368	0.00134371	0.149116	0.881475	0.128618	0.8861	0.994325
PGS003383	Prostate adenocarcinoma	HP:0003006	Neuroblastoma	10	0.00108342	0.00133918	0.809016	0.418587	0.155356	0.4249	0.994325
PGS003385	Ovarian serous carcinoma	HP:0003006	Neuroblastoma	10	0.000351277	0.00134216	0.261724	0.793557	0.130575	0.7951	0.994325
PGS003387	Esophageal adenocarcinoma or Barrett‚Äôs esophagus	HP:0003006	Neuroblastoma	10	0.000781151	0.00132146	0.591129	0.55449	0.142457	0.5615	0.994325
PGS003388	Esophageal adenocarcinoma	HP:0003006	Neuroblastoma	10	0.000397629	0.00131265	0.30292	0.761978	0.131559	0.765	0.994325
PGS003389	Cervical cancer	HP:0003006	Neuroblastoma	10	-0.000868658	0.0013248	-0.655691	0.512087	0.145861	0.5126	0.994325
PGS003390	Head and neck squamous cell carcinoma	HP:0003006	Neuroblastoma	10	-0.001042	0.0013599	-0.766233	0.443614	0.152507	0.4414	0.994325
PGS003391	Lung cancer	HP:0003006	Neuroblastoma	10	7.69184e-05	0.00134568	0.0571596	0.954423	0.127816	0.9493	0.994325
PGS003392	Lung squamous cell carcinoma	HP:0003006	Neuroblastoma	10	0.000795469	0.00134458	0.59161	0.554168	0.142481	0.562	0.994325
PGS003393	Lung adenocarcinoma	HP:0003006	Neuroblastoma	10	0.000668711	0.00131355	0.509088	0.610738	0.13864	0.6127	0.994325
PGS003400	Obesity	HP:0003006	Neuroblastoma	10	-0.00016567	0.00130826	-0.126634	0.899241	0.128356	0.8993	0.994325
PGS003406	Intracranial aneurysm	HP:0003006	Neuroblastoma	10	-0.00250786	0.00134361	-1.86651	0.0620937	0.274828	0.0639	0.994325
PGS001714	WA L2 in tract acoustic radiation (R)	HP:0410030	Cleft lip	26	0.000598753	0.00216695	0.276311	0.782333	0.233491	0.787	0.994333
PGS002101	Apolipoprotein A	HP:0410030	Cleft lip	26	-0.000579494	0.00217652	-0.266248	0.790071	0.233259	0.7863	0.994333
PGS000405	Skin cancer	HP:0012498	Nuchal cord	9	-2.05846e-05	0.00128212	-0.0160551	0.987192	0.149119	0.9883	0.994347
PGS000257	Kidney injury molecule 1 (KIM-1) serum levels	HP:0001771	Achilles tendon contracture	9	0.000572403	0.00126071	0.454031	0.649848	0.116007	0.6494	0.994349
PGS000270	N-terminal prohormone brain natriuretic peptide (NT-pro_BNP) serum levels	HP:0001771	Achilles tendon contracture	9	0.000561686	0.0012924	0.434607	0.663887	0.115277	0.6557	0.994349
PGS000620	Cancer of brain	HP:0001771	Achilles tendon contracture	9	0.000552624	0.00125013	0.442055	0.65849	0.115553	0.6557	0.994349
PGS000930	Blood clot (diagnosed by doctor)	HP:0001771	Achilles tendon contracture	9	0.000583194	0.00125483	0.464761	0.642145	0.116424	0.6453	0.994349
PGS001070	Volume of ventricular cerebrospinal fluid (normalised for head size)	HP:0001771	Achilles tendon contracture	9	0.000571378	0.00126623	0.451244	0.651855	0.1159	0.644	0.994349
PGS001076	Eosinophill %	HP:0001771	Achilles tendon contracture	9	0.000559476	0.0012487	0.448046	0.654161	0.115778	0.6511	0.994349
PGS001080	Freq. of tiredness / lethargy in last 2 weeks	HP:0001771	Achilles tendon contracture	9	0.00055198	0.00124855	0.442096	0.65846	0.115554	0.6541	0.994349
PGS001108	Basal metabolic rate	HP:0001771	Achilles tendon contracture	9	0.000566972	0.00124878	0.454021	0.649855	0.116006	0.6503	0.994349
PGS001169	Whole body fat free mass	HP:0001771	Achilles tendon contracture	9	0.000567266	0.00125258	0.45288	0.650677	0.115963	0.655	0.994349
PGS001236	Lung function (FEV1)	HP:0001771	Achilles tendon contracture	9	-0.000580597	0.00128138	-0.453101	0.650518	0.115971	0.6539	0.994349
PGS001279	previously: Blood clot in the lung	HP:0001771	Achilles tendon contracture	9	0.000567679	0.00125529	0.452228	0.651146	0.115938	0.6478	0.994349
PGS001301	Malabsorption/coeliac disease	HP:0001771	Achilles tendon contracture	9	-0.00057916	0.00124212	-0.466266	0.641068	0.116483	0.6444	0.994349
PGS001462	Mean ICVF in external capsule on FA skeleton (R)	HP:0001771	Achilles tendon contracture	9	-0.000594395	0.00124954	-0.475692	0.634338	0.116858	0.6386	0.994349
PGS001558	Volume of grey matter in Frontal Orbital Cortex (L)	HP:0001771	Achilles tendon contracture	9	-0.000594566	0.00125093	-0.4753	0.634617	0.116843	0.6419	0.994349
PGS001579	Volume of grey matter in Middle Temporal Gyrus, posterior division (R)	HP:0001771	Achilles tendon contracture	9	0.000576593	0.00127756	0.451323	0.651798	0.115903	0.651	0.994349
PGS001628	Volume of grey matter in VIIIb Cerebellum (R)	HP:0001771	Achilles tendon contracture	9	0.000566713	0.00128186	0.442104	0.658455	0.115555	0.6555	0.994349
PGS001746	WA MD in tract cingulate gyrus part of cingulum (L)	HP:0001771	Achilles tendon contracture	9	0.000604742	0.00126812	0.476882	0.63349	0.116906	0.6392	0.994349
PGS001768	WA OD in tract medial lemniscus (L)	HP:0001771	Achilles tendon contracture	9	0.000584913	0.00125289	0.466852	0.640649	0.116506	0.6485	0.994349
PGS002025	Type 1 diabetes	HP:0001771	Achilles tendon contracture	9	-0.00055926	0.00124467	-0.449325	0.653238	0.115827	0.642	0.994349
PGS002084	Sarcoidosis	HP:0001771	Achilles tendon contracture	9	-0.000581569	0.00125465	-0.463529	0.643028	0.116375	0.6392	0.994349
PGS002154	General happiness	HP:0001771	Achilles tendon contracture	9	-0.000590963	0.00124799	-0.473534	0.635876	0.116772	0.6477	0.994349
PGS003268	estimated glomerular filtration rate (Creatine)	HP:0001771	Achilles tendon contracture	9	0.00060329	0.00127457	0.473329	0.636022	0.116764	0.6373	0.994349
PGS003382	Skin cutaneous melanoma	HP:0001771	Achilles tendon contracture	9	0.000590386	0.0012751	0.463012	0.643399	0.116355	0.6469	0.994349
PGS003388	Esophageal adenocarcinoma	HP:0001771	Achilles tendon contracture	9	-0.000560147	0.00124565	-0.449681	0.652981	0.11584	0.6495	0.994349
PGS000230	C-X-C motif chemokine 1 (CXCL1) serum levels	HP:0007010	Poor fine motor coordination	5	0.000140018	0.000950816	0.147261	0.882939	0.251847	0.8821	0.994352
PGS000235	Epidermal growth factor (EGF) serum levels	HP:0007010	Poor fine motor coordination	5	0.000151885	0.000967386	0.157005	0.875254	0.251972	0.8802	0.994352
PGS000257	Kidney injury molecule 1 (KIM-1) serum levels	HP:0007010	Poor fine motor coordination	5	0.000148511	0.000939835	0.158018	0.874456	0.251985	0.8798	0.994352
PGS000261	Membrane-bound aminopeptidase P (mAmP) serum levels	HP:0007010	Poor fine motor coordination	5	-0.000129399	0.000942024	-0.137362	0.890756	0.251728	0.8855	0.994352
PGS000696	Testosterone [nmol/L]	HP:0007010	Poor fine motor coordination	5	-0.000135853	0.000954147	-0.142382	0.88679	0.251787	0.8851	0.994352
PGS000989	Reticulocyte %	HP:0007010	Poor fine motor coordination	5	-0.000143348	0.000921907	-0.15549	0.876448	0.251952	0.8774	0.994352
PGS001009	PEF	HP:0007010	Poor fine motor coordination	5	0.00013543	0.000949589	0.142619	0.886603	0.25179	0.882	0.994352
PGS001155	Impedance (left leg)	HP:0007010	Poor fine motor coordination	5	-0.000138783	0.000927057	-0.149703	0.881012	0.251877	0.8758	0.994352
PGS001181	Other hypothyroidism (time-to-event)	HP:0007010	Poor fine motor coordination	5	0.000138008	0.000937423	0.147221	0.882971	0.251846	0.8803	0.994352
PGS001615	Volume of grey matter in Vermis IX Cerebellum	HP:0007010	Poor fine motor coordination	5	-0.000141589	0.00092896	-0.152416	0.878871	0.251912	0.8788	0.994352
PGS002078	Genital prolapse	HP:0007010	Poor fine motor coordination	5	0.000134326	0.000931096	0.144267	0.885302	0.25181	0.8844	0.994352
PGS002204	Hair/balding pattern	HP:0007010	Poor fine motor coordination	5	-0.000137985	0.000924269	-0.149292	0.881336	0.251872	0.8834	0.994352
PGS002316	Cardiovascular disease	HP:0007010	Poor fine motor coordination	5	0.000138558	0.000936754	0.147913	0.882424	0.251855	0.8833	0.994352
PGS000017	Inflammatory bowel disease	HP:0000829	Hypoparathyroidism	5	0.000121957	0.000942886	0.129344	0.897096	0.104193	0.896	0.99436
PGS000069	Serous epithelial ovarian cancer	HP:0000829	Hypoparathyroidism	5	0.000161408	0.000937315	0.172202	0.863293	0.104739	0.8657	0.99436
PGS000100	Mean corpuscular hemoglobin concentration	HP:0000829	Hypoparathyroidism	5	-0.000130204	0.000939102	-0.138647	0.889741	0.104298	0.8918	0.99436
PGS000128	Hemoglobin A1c	HP:0000829	Hypoparathyroidism	5	-0.000146555	0.000933639	-0.156971	0.875281	0.104527	0.8805	0.99436
PGS000201	Problematic Alcohol Use	HP:0000829	Hypoparathyroidism	5	-0.000116228	0.000968541	-0.120003	0.904491	0.104094	0.9034	0.99436
PGS000221	C-C motif chemokine 3 (CCL3) serum levels	HP:0000829	Hypoparathyroidism	5	-0.000160261	0.000957322	-0.167406	0.867065	0.10467	0.8657	0.99436
PGS000232	C-X-C motif chemokine 6 (CXCL6) serum levels	HP:0000829	Hypoparathyroidism	5	0.000116475	0.00094521	0.123227	0.901938	0.104127	0.9034	0.99436
PGS000239	Fibroblast growth factor 23 (FGF-23) serum levels	HP:0000829	Hypoparathyroidism	5	0.000104875	0.000950152	0.110377	0.912119	0.104	0.9152	0.99436
PGS000254	Interleukin-8 (IL-8) serum levels	HP:0000829	Hypoparathyroidism	5	0.000146867	0.000947694	0.154974	0.876855	0.104501	0.8796	0.99436
PGS000315	Immunoglobulin E (IgE)	HP:0000829	Hypoparathyroidism	5	0.000128496	0.000956601	0.134326	0.893156	0.104248	0.8933	0.99436
PGS000321	Serum testosterone levels	HP:0000829	Hypoparathyroidism	5	0.000132567	0.000955134	0.138794	0.889625	0.1043	0.8951	0.99436
PGS000351	Invasive epithelial ovarian cancer	HP:0000829	Hypoparathyroidism	5	0.00010681	0.000937383	0.113945	0.909291	0.104034	0.9081	0.99436
PGS000359	Cancer of tongue	HP:0000829	Hypoparathyroidism	5	0.000144567	0.000946894	0.152675	0.878667	0.104471	0.8767	0.99436
PGS000405	Skin cancer	HP:0000829	Hypoparathyroidism	5	9.80511e-05	0.000956658	0.102493	0.918374	0.103929	0.919	0.99436
PGS000543	Cancer of other female genital organs	HP:0000829	Hypoparathyroidism	5	-0.00010777	0.000974787	-0.110557	0.911977	0.104002	0.9168	0.99436
PGS000617	Cancer of eye	HP:0000829	Hypoparathyroidism	5	-0.000106	0.000932306	-0.113697	0.909488	0.104032	0.9086	0.99436
PGS000640	Hodgkin's disease	HP:0000829	Hypoparathyroidism	5	-9.65125e-05	0.00095007	-0.101585	0.919095	0.103922	0.9162	0.99436
PGS000656	Non-alcoholic fatty liver disease activity score	HP:0000829	Hypoparathyroidism	5	-0.000113634	0.000930708	-0.122094	0.902835	0.104115	0.8959	0.99436
PGS000696	Testosterone [nmol/L]	HP:0000829	Hypoparathyroidism	5	0.000106602	0.000954853	0.111643	0.911116	0.104012	0.9112	0.99436
PGS000716	Early life body size	HP:0000829	Hypoparathyroidism	5	0.000146305	0.000913825	0.160101	0.872815	0.104569	0.8687	0.99436
PGS000718	Beta-blocker survival benefit	HP:0000829	Hypoparathyroidism	5	0.000174399	0.000951284	0.183331	0.854554	0.104906	0.8574	0.99436
PGS000829	Body mass index (male)	HP:0000829	Hypoparathyroidism	5	9.93435e-05	0.000900547	0.110315	0.912169	0.104	0.9145	0.99436
PGS000877	Insulin resistance	HP:0000829	Hypoparathyroidism	5	0.000112213	0.000932458	0.120341	0.904223	0.104098	0.9023	0.99436
PGS000989	Reticulocyte %	HP:0000829	Hypoparathyroidism	5	0.00010278	0.000922589	0.111403	0.911306	0.10401	0.9139	0.99436
PGS000998	Comparative body height at age 10	HP:0000829	Hypoparathyroidism	5	-0.000100037	0.000941659	-0.106235	0.915405	0.103962	0.9128	0.99436
PGS000999	Comparative body size at age 10	HP:0000829	Hypoparathyroidism	5	0.000114178	0.000917958	0.124382	0.901023	0.104139	0.904	0.99436
PGS001012	Number of falls in the last year	HP:0000829	Hypoparathyroidism	5	-0.000158554	0.000950204	-0.166863	0.867492	0.104662	0.8647	0.99436
PGS001015	Enlarged prostate	HP:0000829	Hypoparathyroidism	5	0.000105125	0.000940358	0.111793	0.910997	0.104014	0.9119	0.99436
PGS001016	Sensitivity / hurt feelings	HP:0000829	Hypoparathyroidism	5	-0.000150395	0.000931847	-0.161395	0.871796	0.104586	0.8729	0.99436
PGS001080	Freq. of tiredness / lethargy in last 2 weeks	HP:0000829	Hypoparathyroidism	5	0.00011354	0.000931455	0.121895	0.902993	0.104113	0.9	0.99436
PGS001112	Aspirin	HP:0000829	Hypoparathyroidism	5	0.000157127	0.00093723	0.16765	0.866873	0.104673	0.8669	0.99436
PGS001145	Arm fat mass (R)	HP:0000829	Hypoparathyroidism	5	0.000135988	0.000925704	0.146903	0.883221	0.104398	0.884	0.99436
PGS001148	Trunk fat mass	HP:0000829	Hypoparathyroidism	5	-0.000106398	0.000940033	-0.113185	0.909893	0.104027	0.9098	0.99436
PGS001243	Ankle spacing width (R)	HP:0000829	Hypoparathyroidism	5	-0.000108648	0.000936322	-0.116037	0.907633	0.104055	0.9096	0.99436
PGS001255	Otosclerosis (time-to-event)	HP:0000829	Hypoparathyroidism	5	0.000114673	0.000932052	0.123033	0.902092	0.104125	0.898	0.99436
PGS001339	Atrial fibrillation and flutter (time-to-event)	HP:0000829	Hypoparathyroidism	5	-0.000109964	0.000966518	-0.113773	0.909427	0.104033	0.9092	0.99436
PGS001352	Glycated haemoglobin levels (HbA1c)	HP:0000829	Hypoparathyroidism	5	0.00017089	0.000946796	0.180494	0.856781	0.104862	0.8638	0.99436
PGS001379	Body surface area	HP:0000829	Hypoparathyroidism	5	0.00014933	0.000942378	0.158461	0.874107	0.104547	0.8728	0.99436
PGS001393	Father's age at death	HP:0000829	Hypoparathyroidism	5	0.000156524	0.000942068	0.166149	0.868054	0.104652	0.864	0.99436
PGS001399	GE / gI antigen for Varicella Zoster Virus	HP:0000829	Hypoparathyroidism	5	0.000128538	0.000942235	0.136418	0.891503	0.104272	0.8989	0.99436
PGS001407	HTLV-1 gag antigen for Human T-Lymphotropic Virus 1	HP:0000829	Hypoparathyroidism	5	-0.000100828	0.000952169	-0.105893	0.915676	0.103959	0.9188	0.99436
PGS001409	Intra-ocular pressure, corneal-compensated (L)	HP:0000829	Hypoparathyroidism	5	0.000159954	0.000939129	0.170322	0.864772	0.104712	0.8631	0.99436
PGS001474	Mean ICVF in posterior limb of internal capsule on FA skeleton (L)	HP:0000829	Hypoparathyroidism	5	-0.000120255	0.000938545	-0.128129	0.898057	0.104179	0.8973	0.99436
PGS001478	Mean ICVF in retrolenticular part of internal capsule on FA skeleton (L)	HP:0000829	Hypoparathyroidism	5	-9.90355e-05	0.000951458	-0.104088	0.917108	0.103943	0.9171	0.99436
PGS001496	Mean ISOVF in cingulum cingulate gyrus on FA skeleton (L)	HP:0000829	Hypoparathyroidism	5	0.00016624	0.000956613	0.17378	0.862053	0.104762	0.8641	0.99436
PGS001498	Mean ISOVF in external capsule on FA skeleton (L)	HP:0000829	Hypoparathyroidism	5	-0.00012087	0.000926106	-0.130514	0.896171	0.104205	0.899	0.99436
PGS001514	Non-cancer illness year/age first occurred	HP:0000829	Hypoparathyroidism	5	-0.000150097	0.000947074	-0.158485	0.874088	0.104547	0.8789	0.99436
PGS001519	Position of pulse wave notch	HP:0000829	Hypoparathyroidism	5	-0.000114812	0.000939517	-0.122203	0.902748	0.104117	0.9022	0.99436
PGS001550	Volume of grey matter in Cingulate Gyrus, anterior division (L)	HP:0000829	Hypoparathyroidism	5	9.82693e-05	0.000940482	0.104488	0.916791	0.103947	0.9192	0.99436
PGS001565	Volume of grey matter in I-IV Cerebellum (L)	HP:0000829	Hypoparathyroidism	5	0.000118226	0.000953434	0.124001	0.901325	0.104135	0.8998	0.99436
PGS001585	Volume of grey matter in Parahippocampal Gyrus, posterior division (L)	HP:0000829	Hypoparathyroidism	5	0.000110003	0.000928123	0.118522	0.905664	0.104079	0.908	0.99436
PGS001656	WA FA in tract posterior thalamic radiation (L)	HP:0000829	Hypoparathyroidism	5	0.000152003	0.000925913	0.164166	0.869614	0.104625	0.867	0.99436
PGS001691	WA ISOVF in tract cingulate gyrus part of cingulum (L)	HP:0000829	Hypoparathyroidism	5	0.000148454	0.000942509	0.15751	0.874857	0.104534	0.8768	0.99436
PGS001700	WA ISOVF in tract superior thalamic radiation (L)	HP:0000829	Hypoparathyroidism	5	0.000170285	0.000946562	0.179898	0.857248	0.104853	0.8592	0.99436
PGS002097	Allergy/adverse effect of penicillin	HP:0000829	Hypoparathyroidism	5	-0.000141354	0.000943076	-0.149886	0.880867	0.104435	0.8865	0.99436
PGS002113	Depression possibly related to stressful or traumatic event	HP:0000829	Hypoparathyroidism	5	-0.000112396	0.000931832	-0.120618	0.904004	0.1041	0.9021	0.99436
PGS002137	Fractured/broken bones in last 5 years	HP:0000829	Hypoparathyroidism	5	0.000100794	0.00093825	0.107427	0.914459	0.103973	0.9129	0.99436
PGS002140	Wears glasses or contact lenses	HP:0000829	Hypoparathyroidism	5	9.40532e-05	0.000954886	0.0984968	0.921546	0.103895	0.9184	0.99436
PGS002182	Gamma glutamyltransferase	HP:0000829	Hypoparathyroidism	5	0.000153693	0.000936684	0.164082	0.86968	0.104623	0.8687	0.99436
PGS002195	Sex hormone binding globulin (SHBG)	HP:0000829	Hypoparathyroidism	5	-0.000124931	0.000953751	-0.130989	0.895795	0.104211	0.8958	0.99436
PGS002213	Neuroticism score	HP:0000829	Hypoparathyroidism	5	0.000161102	0.000944808	0.170513	0.864621	0.104714	0.8642	0.99436
PGS002216	Phosphate	HP:0000829	Hypoparathyroidism	5	0.000120762	0.000945511	0.127721	0.898381	0.104175	0.8967	0.99436
PGS002218	Overall health rating	HP:0000829	Hypoparathyroidism	5	-0.00012495	0.000933214	-0.133892	0.893499	0.104243	0.8928	0.99436
PGS002309	Number of children ever born	HP:0000829	Hypoparathyroidism	5	0.000118558	0.000930056	0.127474	0.898576	0.104172	0.9011	0.99436
PGS002310	Age of Menarche	HP:0000829	Hypoparathyroidism	5	-0.000103074	0.000930208	-0.110807	0.911779	0.104004	0.9058	0.99436
PGS002316	Cardiovascular disease	HP:0000829	Hypoparathyroidism	5	-0.000154312	0.000937445	-0.164609	0.869266	0.104631	0.8704	0.99436
PGS002732	Chronic elevation of alanine aminotransferase	HP:0000829	Hypoparathyroidism	5	0.000126926	0.000917523	0.138336	0.889987	0.104294	0.8817	0.99436
PGS002749	Total knee replacement	HP:0000829	Hypoparathyroidism	5	-0.000153149	0.000926645	-0.165273	0.868743	0.10464	0.8708	0.99436
PGS002753	Alzheimer's disease	HP:0000829	Hypoparathyroidism	5	0.00012994	0.000951148	0.136614	0.891347	0.104274	0.8904	0.99436
PGS002813	Visceral adipose tissue volumes adjusted for BMI and height	HP:0000829	Hypoparathyroidism	5	-0.0001312	0.000944759	-0.138871	0.889564	0.104301	0.8854	0.99436
PGS002922	Estradiol	HP:0000829	Hypoparathyroidism	5	-0.000115756	0.000964847	-0.119974	0.904514	0.104094	0.9101	0.99436
PGS002932	Fasting Plasma Glucose	HP:0000829	Hypoparathyroidism	5	0.000142832	0.000943567	0.151374	0.879693	0.104454	0.8853	0.99436
PGS003361	Age of smoking initiation	HP:0000829	Hypoparathyroidism	5	0.000119287	0.000956605	0.124699	0.900773	0.104143	0.899	0.99436
PGS000290	TNF-related apoptosis-inducing ligand (TRAIL) serum levels	HP:0000956	Acanthosis nigricans	13	0.00163095	0.00151964	1.07325	0.283268	0.416134	0.2819	0.994365
PGS001545	Volume of grey matter (normalised for head size)	HP:0000956	Acanthosis nigricans	13	-0.00164232	0.00150396	-1.092	0.274944	0.417846	0.2825	0.994365
PGS001724	WA L2 in tract inferior longitudinal fasciculus (R)	HP:0000956	Acanthosis nigricans	13	0.00167537	0.00152749	1.09681	0.272835	0.41829	0.2812	0.994365
PGS002767	Knee osteoarthritis	HP:0000956	Acanthosis nigricans	13	0.00162595	0.00149956	1.08428	0.278352	0.417137	0.2804	0.994365
PGS000218	Agouti-related protein (AGRP) serum levels	HP:0000664	Synophrys	10	2.23003e-05	0.00132033	0.01689	0.986526	0.207346	0.9866	0.994375
PGS001469	Mean ICVF in medial lemniscus on FA skeleton (L)	HP:0000664	Synophrys	10	2.41145e-05	0.00133852	0.0180158	0.985628	0.207348	0.9853	0.994375
PGS001699	WA ISOVF in tract superior longitudinal fasciculus (R)	HP:0000664	Synophrys	10	-2.39898e-05	0.00134427	-0.0178459	0.985763	0.207348	0.9861	0.994375
PGS000194	Rheumatoid Arthritis (CCP-positive)	HP:0001305	Dandy-Walker malformation	7	-0.000344232	0.00111125	-0.30977	0.756763	0.231607	0.7589	0.994376
PGS000195	Rheumatoid Arthritis (CCP-negative)	HP:0001305	Dandy-Walker malformation	7	-0.000344232	0.00111125	-0.30977	0.756763	0.231607	0.7628	0.994376
PGS000219	Ovarian cancer-related tumor marker CA 125 (CA-125) serum levels	HP:0001305	Dandy-Walker malformation	7	-0.000360404	0.0011126	-0.323931	0.746019	0.231986	0.7438	0.994376
PGS000280	Renin (REN) serum levels	HP:0001305	Dandy-Walker malformation	7	-0.000336939	0.00111132	-0.303189	0.761773	0.231437	0.7586	0.994376
PGS000405	Skin cancer	HP:0001305	Dandy-Walker malformation	7	0.0003669	0.00113073	0.324481	0.745603	0.232001	0.7506	0.994376
PGS000430	Melanomas of skin (diagnosis or history)	HP:0001305	Dandy-Walker malformation	7	0.000338443	0.00110296	0.306848	0.758986	0.231531	0.7614	0.994376
PGS000617	Cancer of eye	HP:0001305	Dandy-Walker malformation	7	-0.000337589	0.00110195	-0.306355	0.759361	0.231519	0.7623	0.994376
PGS000738	Vitiligo	HP:0001305	Dandy-Walker malformation	7	-0.000395876	0.0011356	-0.348604	0.727417	0.232687	0.7332	0.994376
PGS000959	Connective tissue disorder	HP:0001305	Dandy-Walker malformation	7	0.000346303	0.00112778	0.307066	0.75882	0.231537	0.7528	0.994376
PGS000989	Reticulocyte %	HP:0001305	Dandy-Walker malformation	7	0.000351345	0.00109046	0.322198	0.747331	0.231939	0.7444	0.994376
PGS000999	Comparative body size at age 10	HP:0001305	Dandy-Walker malformation	7	0.000358452	0.00108499	0.330374	0.741147	0.232164	0.7438	0.994376
PGS001010	PEF pred. ratio	HP:0001305	Dandy-Walker malformation	7	0.00033569	0.00112951	0.297199	0.766341	0.231285	0.7658	0.994376
PGS001019	Attending social / leisure activities (regular attendance at a gym or sports club)	HP:0001305	Dandy-Walker malformation	7	-0.000340273	0.00112106	-0.303529	0.761514	0.231446	0.7611	0.994376
PGS001081	JC VP1 antigen for Human Polyomavirus JCV	HP:0001305	Dandy-Walker malformation	7	-0.000361279	0.00111083	-0.325235	0.745032	0.232022	0.7444	0.994376
PGS001109	Vasomotor and allergic rhinitis (time-to-event)	HP:0001305	Dandy-Walker malformation	7	0.000343771	0.00111215	0.309106	0.757268	0.23159	0.7585	0.994376
PGS001294	Non-insulin-dependent diabetes (time-to-event)	HP:0001305	Dandy-Walker malformation	7	0.000368052	0.00111591	0.329823	0.741563	0.232149	0.7421	0.994376
PGS001379	Body surface area	HP:0001305	Dandy-Walker malformation	7	0.000331366	0.00111386	0.297493	0.766116	0.231293	0.7663	0.994376
PGS001483	Mean ICVF in superior cerebellar peduncle on FA skeleton (R)	HP:0001305	Dandy-Walker malformation	7	0.00037025	0.00111648	0.331621	0.740205	0.232199	0.7381	0.994376
PGS001534	Total Volume of white matter hyperintensities (from T1 and T2 FLAIR images)	HP:0001305	Dandy-Walker malformation	7	0.000338456	0.00113277	0.298786	0.76513	0.231325	0.7614	0.994376
PGS001568	Volume of grey matter in Inferior Temporal Gyrus, posterior division (L)	HP:0001305	Dandy-Walker malformation	7	-0.0003642	0.0011099	-0.328138	0.742836	0.232102	0.741	0.994376
PGS001593	Volume of grey matter in Putamen (L)	HP:0001305	Dandy-Walker malformation	7	-0.000349391	0.00110221	-0.316991	0.751278	0.231799	0.7518	0.994376
PGS001641	Volume of white matter (normalised for head size)	HP:0001305	Dandy-Walker malformation	7	0.000362482	0.00112774	0.321423	0.747918	0.231918	0.7537	0.994376
PGS001702	WA ISOVF in tract uncinate fasciculus (L)	HP:0001305	Dandy-Walker malformation	7	-0.000353744	0.00110891	-0.319001	0.749754	0.231853	0.7547	0.994376
PGS001712	WA L1 in tract superior thalamic radiation (R)	HP:0001305	Dandy-Walker malformation	7	-0.000364862	0.00111065	-0.328512	0.742554	0.232113	0.736	0.994376
PGS001717	WA L2 in tract cingulate gyrus part of cingulum (L)	HP:0001305	Dandy-Walker malformation	7	-0.000341815	0.00110743	-0.308656	0.75761	0.231578	0.7568	0.994376
PGS001755	WA MD in tract superior thalamic radiation (L)	HP:0001305	Dandy-Walker malformation	7	0.000349547	0.00110652	0.315897	0.752109	0.231769	0.7522	0.994376
PGS002022	Nontoxic multinodular goiter	HP:0001305	Dandy-Walker malformation	7	-0.000365834	0.001108	-0.330173	0.741298	0.232159	0.7454	0.994376
PGS002034	Congenital deficiency of other clotting factors (including factor VII)	HP:0001305	Dandy-Walker malformation	7	0.000414753	0.0011114	0.37318	0.709048	0.233436	0.7435	0.994376
PGS002067	Celiac disease	HP:0001305	Dandy-Walker malformation	7	-0.000329555	0.00110742	-0.297588	0.766044	0.231295	0.7638	0.994376
PGS002116	P duration	HP:0001305	Dandy-Walker malformation	7	-0.00035914	0.00113267	-0.317073	0.751216	0.231801	0.7529	0.994376
PGS002132	Falls in the last year	HP:0001305	Dandy-Walker malformation	7	-0.000350743	0.00111908	-0.31342	0.75399	0.231704	0.7539	0.994376
PGS002143	Hand grip strength (mean of both)	HP:0001305	Dandy-Walker malformation	7	-0.000354391	0.00111096	-0.318995	0.749759	0.231852	0.7474	0.994376
PGS002167	Eosinophil percentage	HP:0001305	Dandy-Walker malformation	7	-0.000345265	0.00112187	-0.307757	0.758294	0.231555	0.7659	0.994376
PGS002222	Ever contemplated self-harm / Recent thoughts of suicide or self-harm	HP:0001305	Dandy-Walker malformation	7	-0.00038145	0.0011185	-0.341036	0.733107	0.232467	0.7323	0.994376
PGS002224	Sitting height	HP:0001305	Dandy-Walker malformation	7	-0.000378076	0.00112163	-0.337077	0.736089	0.232353	0.7381	0.994376
PGS002295	Insulin growth-like factor-1 level	HP:0001305	Dandy-Walker malformation	7	-0.000341964	0.00111689	-0.306176	0.759497	0.231514	0.7594	0.994376
PGS002343	Platelet count	HP:0001305	Dandy-Walker malformation	7	-0.000352678	0.0011021	-0.320006	0.748992	0.23188	0.7437	0.994376
PGS002750	Total hip replacement	HP:0001305	Dandy-Walker malformation	7	-0.000326448	0.00111406	-0.293026	0.769528	0.231181	0.7654	0.994376
PGS003388	Esophageal adenocarcinoma	HP:0001305	Dandy-Walker malformation	7	-0.000341842	0.00109839	-0.311221	0.75566	0.231646	0.7551	0.994376
PGS003389	Cervical cancer	HP:0001305	Dandy-Walker malformation	7	0.000346038	0.00110863	0.31213	0.754969	0.231669	0.7544	0.994376
PGS003392	Lung squamous cell carcinoma	HP:0001305	Dandy-Walker malformation	7	-0.00037983	0.00112517	-0.337578	0.735712	0.232368	0.7551	0.994376
PGS000008	ER-positive Breast Cancer	HP:0000678	Dental crowding	30	0.000297636	0.0022685	0.131204	0.895625	0.667669	0.8929	0.994392
PGS000009	ER-negative Breast Cancer	HP:0000678	Dental crowding	30	0.000428718	0.00230701	0.185833	0.852592	0.6684	0.8508	0.994392
PGS000016	Atrial fibrillation	HP:0000678	Dental crowding	30	-0.0018091	0.00236944	-0.763513	0.445234	0.691562	0.4355	0.994392
PGS000027	Body Mass Index	HP:0000678	Dental crowding	30	-0.00241064	0.00224635	-1.07314	0.283319	0.715567	0.2836	0.994392
PGS000042	Coeliac disease	HP:0000678	Dental crowding	30	-0.00272776	0.00227917	-1.19682	0.231497	0.727414	0.2397	0.994392
PGS000069	Serous epithelial ovarian cancer	HP:0000678	Dental crowding	30	-0.00151809	0.00227719	-0.66665	0.505061	0.685712	0.5089	0.994392
PGS000076	Kidney cancer	HP:0000678	Dental crowding	30	0.0012203	0.00233221	0.523239	0.600857	0.678506	0.601	0.994392
PGS000077	Lymphocytic leukemia	HP:0000678	Dental crowding	30	-0.00315208	0.00226402	-1.39225	0.163978	0.748758	0.1719	0.994392
PGS000080	Non-Hodgkin's lymphoma	HP:0000678	Dental crowding	30	-0.00396478	0.00229938	-1.72428	0.0847878	0.792381	0.0836	0.994392
PGS000081	Oral cavity and pharyngeal cancers	HP:0000678	Dental crowding	30	0.00399978	0.00232885	1.7175	0.0860193	0.791397	0.0884	0.994392
PGS000082	Ovarian cancer	HP:0000678	Dental crowding	30	-0.00207834	0.00226183	-0.918877	0.358254	0.702597	0.3609	0.994392
PGS000083	Pancreatic cancer	HP:0000678	Dental crowding	30	-0.00013942	0.00229083	-0.0608601	0.951476	0.667098	0.9493	0.994392
PGS000088	Basophil count	HP:0000678	Dental crowding	30	0.000786805	0.0022669	0.347084	0.728559	0.67203	0.7285	0.994392
PGS000089	Basophil percentage of white cells	HP:0000678	Dental crowding	30	0.000416025	0.00226185	0.183932	0.854083	0.668371	0.8538	0.994392
PGS000091	Eosinophil percentage of white cells	HP:0000678	Dental crowding	30	-0.00124183	0.00228172	-0.544251	0.58632	0.679453	0.5925	0.994392
PGS000093	Hemoglobin concentration	HP:0000678	Dental crowding	30	0.0026881	0.00228389	1.17698	0.239322	0.725427	0.2403	0.994392
PGS000095	High light scatter reticulocyte percentage of red cells	HP:0000678	Dental crowding	30	0.00296593	0.00229935	1.2899	0.197211	0.73718	0.1937	0.994392
PGS000096	Immature fraction of reticulocytes	HP:0000678	Dental crowding	30	0.00107291	0.00228549	0.469443	0.638797	0.67625	0.6357	0.994392
PGS000098	Lymphocyte percentage of white cells	HP:0000678	Dental crowding	30	0.000602923	0.00221056	0.272747	0.785072	0.670084	0.778	0.994392
PGS000100	Mean corpuscular hemoglobin concentration	HP:0000678	Dental crowding	30	-3.34193e-05	0.00228174	-0.0146464	0.988316	0.666951	0.9892	0.994392
PGS000106	Neutrophil percentage of white cells	HP:0000678	Dental crowding	30	-0.00209726	0.00222402	-0.943003	0.345775	0.704493	0.3509	0.994392
PGS000112	Reticulocyte fraction of red cells	HP:0000678	Dental crowding	30	0.00317567	0.00227	1.39897	0.161952	0.74955	0.1719	0.994392
PGS000114	Juvenile Idiopathic Arthritis	HP:0000678	Dental crowding	30	0.00382533	0.00229661	1.66564	0.0959171	0.784004	0.0943	0.994392
PGS000128	Hemoglobin A1c	HP:0000678	Dental crowding	30	0.000431659	0.00226846	0.190288	0.8491	0.668471	0.8469	0.994392
PGS000135	Schizophrenia	HP:0000678	Dental crowding	30	0.000800133	0.00241709	0.331032	0.74065	0.671571	0.741	0.994392
PGS000140	Broad Depression (seen a General Practitioner for nerves, anxiety, tension or depression)	HP:0000678	Dental crowding	30	0.000150896	0.00226825	0.0665253	0.946965	0.667129	0.9499	0.994392
PGS000161	Renal cancer	HP:0000678	Dental crowding	30	0.00064369	0.00232187	0.277229	0.781629	0.670188	0.7826	0.994392
PGS000194	Rheumatoid Arthritis (CCP-positive)	HP:0000678	Dental crowding	30	-0.0029433	0.00228354	-1.28892	0.197553	0.737073	0.1971	0.994392
PGS000195	Rheumatoid Arthritis (CCP-negative)	HP:0000678	Dental crowding	30	-0.0029433	0.00228354	-1.28892	0.197553	0.737073	0.1975	0.994392
PGS000197	Spondyloarthroparthy	HP:0000678	Dental crowding	30	0.00128651	0.00230629	0.557828	0.577015	0.680085	0.581	0.994392
PGS000201	Problematic Alcohol Use	HP:0000678	Dental crowding	30	-4.4266e-05	0.00235327	-0.0188104	0.984994	0.666956	0.9864	0.994392
PGS000205	Risk-taking tendency (4-domain principal component model)	HP:0000678	Dental crowding	30	0.00242256	0.00227681	1.06402	0.28743	0.714745	0.2842	0.994392
PGS000217	Adrenomedullin (ADM) serum levels	HP:0000678	Dental crowding	30	0.00097504	0.00227981	0.427685	0.66892	0.674668	0.6719	0.994392
PGS000219	Ovarian cancer-related tumor marker CA 125 (CA-125) serum levels	HP:0000678	Dental crowding	30	0.00309328	0.00228623	1.353	0.176183	0.744215	0.1778	0.994392
PGS000220	C-C motif chemokine 20 (CCL20) serum levels	HP:0000678	Dental crowding	30	-0.000357245	0.00234127	-0.152586	0.878738	0.667925	0.8836	0.994392
PGS000221	C-C motif chemokine 3 (CCL3) serum levels	HP:0000678	Dental crowding	30	-0.000794626	0.00232596	-0.341634	0.732657	0.671872	0.7421	0.994392
PGS000222	C-C motif chemokine 4 (CCL4) serum levels	HP:0000678	Dental crowding	30	0.00126006	0.00228708	0.550949	0.581721	0.679763	0.5895	0.994392
PGS000223	Tumor necrosis factor receptor superfamily member 5 (CD40) serum levels	HP:0000678	Dental crowding	30	-0.000192083	0.00229836	-0.0835739	0.933402	0.667237	0.9383	0.994392
PGS000224	Chitinase-3-like protein 1 (CHI3L1) serum levels	HP:0000678	Dental crowding	30	-0.00312871	0.00229313	-1.36438	0.172577	0.745519	0.171	0.994392
PGS000225	Macrophage colony-stimulating factor 1 (CSF-1) serum levels	HP:0000678	Dental crowding	30	0.0026724	0.00230147	1.16117	0.24569	0.723867	0.2492	0.994392
PGS000226	Cystatin-B (CSTB) serum levels	HP:0000678	Dental crowding	30	0.000325834	0.00228033	0.142889	0.88639	0.667804	0.8851	0.994392
PGS000227	Cathepsin D (CTSD) serum levels	HP:0000678	Dental crowding	30	-0.000426419	0.00230012	-0.18539	0.852939	0.668393	0.8542	0.994392
PGS000228	Cathepsin L1 (CTSL1) serum levels	HP:0000678	Dental crowding	30	-0.000251534	0.00228702	-0.109983	0.912432	0.667453	0.9141	0.994392
PGS000229	Fractalkine (CX3CL1) serum levels	HP:0000678	Dental crowding	30	0.00141864	0.00228018	0.622162	0.533895	0.683291	0.5347	0.994392
PGS000230	C-X-C motif chemokine 1 (CXCL1) serum levels	HP:0000678	Dental crowding	30	-0.000620065	0.00231188	-0.268209	0.788562	0.66998	0.7838	0.994392
PGS000231	C-X-C motif chemokine 16 (CXCL16) serum levels	HP:0000678	Dental crowding	30	-0.0020212	0.00228645	-0.88399	0.376792	0.699942	0.3737	0.994392
PGS000232	C-X-C motif chemokine 6 (CXCL6) serum levels	HP:0000678	Dental crowding	30	0.00108124	0.00229648	0.470828	0.637807	0.676305	0.6379	0.994392
PGS000233	Dickkopf-related protein 1 (Dkk-1) serum levels	HP:0000678	Dental crowding	30	0.000599091	0.0023363	0.256427	0.797644	0.669719	0.8026	0.994392
PGS000234	Eosinophil cationic protein (ECP) serum levels	HP:0000678	Dental crowding	30	-0.00163247	0.00231051	-0.706543	0.47992	0.688026	0.4866	0.994392
PGS000235	Epidermal growth factor (EGF) serum levels	HP:0000678	Dental crowding	30	-0.00132908	0.00235204	-0.565073	0.572078	0.680429	0.5701	0.994392
PGS000237	Fatty acid-binding protein, adipocyte (FABP4) serum levels	HP:0000678	Dental crowding	30	0.00129241	0.00227012	0.569315	0.569196	0.680632	0.5744	0.994392
PGS000238	Tumor necrosis factor receptor superfamily member 6 (FAS) serum levels	HP:0000678	Dental crowding	30	-0.000294221	0.00227829	-0.129141	0.897257	0.667646	0.8951	0.994392
PGS000239	Fibroblast growth factor 23 (FGF-23) serum levels	HP:0000678	Dental crowding	30	-0.000189847	0.00230859	-0.0822351	0.934467	0.667227	0.9349	0.994392
PGS000240	Follistatin (FS) serum levels	HP:0000678	Dental crowding	30	0.00305345	0.00221524	1.37838	0.168215	0.747138	0.1676	0.994392
PGS000241	Galanin peptides (GAL) serum levels	HP:0000678	Dental crowding	30	0.00204893	0.00227091	0.902251	0.367015	0.701319	0.3601	0.994392
PGS000242	Galectin-3 (Gal-3) serum levels	HP:0000678	Dental crowding	30	-0.000430191	0.00226332	-0.190071	0.84927	0.668468	0.8546	0.994392
PGS000243	Growth/differentiation factor 15 (GDF-15) serum levels	HP:0000678	Dental crowding	30	0.00333168	0.00230771	1.44372	0.14895	0.754914	0.1467	0.994392
PGS000244	Growth hormone (GH) serum levels	HP:0000678	Dental crowding	30	-0.000421751	0.00232995	-0.181013	0.856373	0.668326	0.8608	0.994392
PGS000245	Proheparin-binding EGF-like growth factor (HB-EGF) serum levels	HP:0000678	Dental crowding	30	0.00197846	0.00231605	0.85424	0.393059	0.697759	0.3902	0.994392
PGS000246	Hepatocyte growth factor (HGF) serum levels	HP:0000678	Dental crowding	30	0.00155886	0.00228859	0.681143	0.495847	0.686537	0.4889	0.994392
PGS000247	Kallikrein-11 (hK11) serum levels	HP:0000678	Dental crowding	30	0.00134038	0.00234778	0.570912	0.568113	0.680709	0.5708	0.994392
PGS000248	Heat shock 27 kDa protein (HSP_27) serum levels	HP:0000678	Dental crowding	30	-0.000964829	0.0023095	-0.417766	0.676156	0.674314	0.6767	0.994392
PGS000249	Interleukin-18 (IL-18) serum levels	HP:0000678	Dental crowding	30	0.00130641	0.00231998	0.563114	0.57341	0.680335	0.5695	0.994392
PGS000250	Interleukin-1 receptor antagonist protein (IL-1ra) serum levels	HP:0000678	Dental crowding	30	-0.000511677	0.00232737	-0.219852	0.826006	0.668983	0.8195	0.994392
PGS000251	Interleukin-27 (IL-27) serum levels	HP:0000678	Dental crowding	30	-0.00126002	0.00230993	-0.545479	0.585476	0.67951	0.585	0.994392
PGS000252	Interleukin-6 (IL-6) serum levels	HP:0000678	Dental crowding	30	0.00172533	0.00227179	0.759459	0.447654	0.691301	0.4517	0.994392
PGS000253	Interleukin-6 receptor subunit alpha (IL-6RA) serum levels	HP:0000678	Dental crowding	30	-0.00029908	0.00230189	-0.129928	0.896635	0.667655	0.8985	0.994392
PGS000255	Pro-interleukin-16 (IL16) serum levels	HP:0000678	Dental crowding	30	0.00176192	0.00231869	0.759875	0.447405	0.691328	0.4398	0.994392
PGS000256	Melusin (ITGB1BP2) serum levels	HP:0000678	Dental crowding	30	0.000275195	0.00231339	0.118958	0.905319	0.667539	0.9066	0.994392
PGS000257	Kidney injury molecule 1 (KIM-1) serum levels	HP:0000678	Dental crowding	30	-0.00123506	0.00228507	-0.540489	0.58891	0.679281	0.6023	0.994392
PGS000258	Kallikrein-6 (KLK6) serum levels	HP:0000678	Dental crowding	30	0.000990411	0.00229105	0.432295	0.665566	0.674835	0.668	0.994392
PGS000259	Leptin (LEP) serum levels	HP:0000678	Dental crowding	30	0.00263752	0.00229783	1.14783	0.251153	0.722568	0.2593	0.994392
PGS000260	Lectin-like oxidized LDL receptor 1 (LOX-1) serum levels	HP:0000678	Dental crowding	30	-0.0023331	0.00225722	-1.03362	0.30142	0.712053	0.306	0.994392
PGS000261	Membrane-bound aminopeptidase P (mAmP) serum levels	HP:0000678	Dental crowding	30	0.00316475	0.00228961	1.38222	0.167033	0.747586	0.1681	0.994392
PGS000262	Myoglobin (MB) serum levels	HP:0000678	Dental crowding	30	0.00143245	0.0022804	0.628157	0.529962	0.683608	0.5274	0.994392
PGS000263	Monocyte chemotactic protein 1 (MCP-1) serum levels	HP:0000678	Dental crowding	30	0.00100122	0.00227753	0.439609	0.66026	0.675105	0.6561	0.994392
PGS000264	Matrix metalloproteinase-1 (MMP-1) serum levels	HP:0000678	Dental crowding	30	-0.0011455	0.00230482	-0.497003	0.619233	0.677375	0.6207	0.994392
PGS000266	Matrix metalloproteinase-12 (MMP-12) serum levels	HP:0000678	Dental crowding	30	-0.0031827	0.00228267	-1.39428	0.163363	0.748998	0.1663	0.994392
PGS000267	Matrix metalloproteinase-3 (MMP-3) serum levels	HP:0000678	Dental crowding	30	-0.000476692	0.00227657	-0.20939	0.834162	0.668794	0.8361	0.994392
PGS000269	Myeloperoxidase (MPO) serum levels	HP:0000678	Dental crowding	30	-0.000615513	0.00227315	-0.270776	0.786587	0.670039	0.7938	0.994392
PGS000270	N-terminal prohormone brain natriuretic peptide (NT-pro_BNP) serum levels	HP:0000678	Dental crowding	30	-0.000344909	0.00234263	-0.147232	0.882962	0.667857	0.8839	0.994392
PGS000271	Osteoprotegerin (OPG) serum levels	HP:0000678	Dental crowding	30	-0.000559676	0.00229395	-0.24398	0.807268	0.669456	0.8038	0.994392
PGS000272	Pappalysin-1 (PAPPA) serum levels	HP:0000678	Dental crowding	30	-0.0034168	0.00232349	-1.47055	0.141546	0.758212	0.1382	0.994392
PGS000273	Proteinase-activated receptor 1 (PAR-1) serum levels	HP:0000678	Dental crowding	30	0.00225607	0.00227719	0.990727	0.32192	0.708389	0.3253	0.994392
PGS000274	Platelet-derived growth factor subunit B (PDGF_subunit_B) serum levels	HP:0000678	Dental crowding	30	-0.000527405	0.0022856	-0.230751	0.817528	0.669191	0.8213	0.994392
PGS000275	Platelet endothelial cell adhesion molecule (PECAM-1) serum levels	HP:0000678	Dental crowding	30	0.000338626	0.0022835	0.148292	0.882125	0.667871	0.8796	0.994392
PGS000276	Placenta growth factor (PlGF) serum levels	HP:0000678	Dental crowding	30	0.00120709	0.00232163	0.519932	0.60316	0.67836	0.6048	0.994392
PGS000277	P-selectin glycoprotein ligand 1 (PSGL-1) serum levels	HP:0000678	Dental crowding	30	-0.00051877	0.00227573	-0.227957	0.819699	0.669137	0.8176	0.994392
PGS000278	Pentraxin-related protein PTX3 (PTX3) serum levels	HP:0000678	Dental crowding	30	0.000152816	0.00228483	0.0668829	0.946681	0.667131	0.9504	0.994392
PGS000279	Receptor for advanced glycosylation end products (RAGE) serum levels	HP:0000678	Dental crowding	30	0.00065914	0.0023214	0.28394	0.776481	0.670347	0.7809	0.994392
PGS000280	Renin (REN) serum levels	HP:0000678	Dental crowding	30	0.00286178	0.00228373	1.25312	0.210286	0.733234	0.2125	0.994392
PGS000281	Resistin (RETN) serum levels	HP:0000678	Dental crowding	30	0.000112664	0.00231721	0.0486206	0.961226	0.667041	0.9636	0.994392
PGS000282	Stem cell factor (SCF) serum levels	HP:0000678	Dental crowding	30	-0.0024483	0.00230387	-1.06269	0.28803	0.714626	0.2893	0.994392
PGS000284	ST2 protein (ST2) serum levels	HP:0000678	Dental crowding	30	0.00205824	0.00229907	0.895248	0.370746	0.700787	0.3778	0.994392
PGS000285	Tissue factor (TF) serum levels	HP:0000678	Dental crowding	30	-9.00906e-05	0.0022887	-0.0393632	0.968604	0.667007	0.9688	0.994392
PGS000287	Tumor necrosis factor receptor 1 (TNF-R1) serum levels	HP:0000678	Dental crowding	30	0.000378244	0.00230192	0.164316	0.869496	0.668082	0.8608	0.994392
PGS000288	Tumor necrosis factor receptor 2 (TNF-R2) serum levels	HP:0000678	Dental crowding	30	-0.00142057	0.00229669	-0.61853	0.536286	0.683101	0.5392	0.994392
PGS000289	Tumor necrosis factor ligand superfamily member 14 (TNFSF14) serum levels	HP:0000678	Dental crowding	30	0.00173065	0.0022328	0.775102	0.438357	0.692315	0.4349	0.994392
PGS000290	TNF-related apoptosis-inducing ligand (TRAIL) serum levels	HP:0000678	Dental crowding	30	0.00081481	0.00229725	0.35469	0.722854	0.672256	0.729	0.994392
PGS000291	TNF-related apoptosis-inducing ligand receptor 2 (TRAIL-R2) serum levels	HP:0000678	Dental crowding	30	-0.000966241	0.00224529	-0.430341	0.666987	0.674764	0.6653	0.994392
PGS000292	TNF-related activation-induced cytokine (TRANCE) serum levels	HP:0000678	Dental crowding	30	-0.000227199	0.00230336	-0.0986381	0.921434	0.667353	0.9246	0.994392
PGS000293	Urokinase plasminogen activator surface receptor (U-PAR) serum levels	HP:0000678	Dental crowding	30	0.000583584	0.00227811	0.25617	0.797842	0.669714	0.7982	0.994392
PGS000294	Vascular endothelial growth factor A (VEGF-A) serum levels	HP:0000678	Dental crowding	30	-0.00047161	0.00232238	-0.203072	0.839096	0.668684	0.8373	0.994392
PGS000295	Vascular endothelial growth factor D (VEGF-D) serum levels	HP:0000678	Dental crowding	30	-0.000921313	0.00227748	-0.404532	0.685858	0.673854	0.6889	0.994392
PGS000315	Immunoglobulin E (IgE)	HP:0000678	Dental crowding	30	-0.00171978	0.00232399	-0.74001	0.459367	0.69007	0.454	0.994392
PGS000324	Enthesitis-related Juvenile Idiophatic Arthritis	HP:0000678	Dental crowding	30	0.00071344	0.00234255	0.304557	0.760731	0.67086	0.7753	0.994392
PGS000326	Rheumatoid-factor-negative Polyarthritis (Juvenile Idiophatic Arthritis)	HP:0000678	Dental crowding	30	0.00313899	0.00229479	1.36788	0.17148	0.745921	0.1607	0.994392
PGS000333	Prostate cancer	HP:0000678	Dental crowding	30	0.00259939	0.00228192	1.13912	0.254767	0.721728	0.2553	0.994392
PGS000341	Systemic sclerosis	HP:0000678	Dental crowding	30	0.00100934	0.00232553	0.434025	0.66431	0.674899	0.6665	0.994392
PGS000351	Invasive epithelial ovarian cancer	HP:0000678	Dental crowding	30	-0.00185286	0.00227725	-0.813642	0.415932	0.6949	0.4128	0.994392
PGS000352	High grade serous ovarian cancer	HP:0000678	Dental crowding	30	-0.0024912	0.00227304	-1.09597	0.273201	0.717658	0.2738	0.994392
PGS000354	Any Cancer	HP:0000678	Dental crowding	30	0.00126748	0.00228314	0.555147	0.578846	0.679959	0.5689	0.994392
PGS000358	Cancer of mouth	HP:0000678	Dental crowding	30	0.00302612	0.0023018	1.31467	0.188748	0.739901	0.1908	0.994392
PGS000359	Cancer of tongue	HP:0000678	Dental crowding	30	0.000141247	0.00230068	0.0613936	0.951051	0.667101	0.9503	0.994392
PGS000361	Cancer of larynx	HP:0000678	Dental crowding	30	0.000347032	0.00231017	0.150219	0.880604	0.667895	0.8761	0.994392
PGS000366	Cancer of esophagus	HP:0000678	Dental crowding	30	0.00207473	0.00229746	0.903053	0.366589	0.70138	0.3639	0.994392
PGS000373	Colorectal cancer	HP:0000678	Dental crowding	30	0.000742365	0.00225452	0.329279	0.741974	0.671522	0.74	0.994392
PGS000377	Colon cancer	HP:0000678	Dental crowding	30	0.00362964	0.00228403	1.58914	0.112162	0.77351	0.111	0.994392
PGS000384	Malignant neoplasm of rectum, rectosigmoid junction, and anus	HP:0000678	Dental crowding	30	0.000120878	0.00229698	0.0526245	0.958036	0.667059	0.9604	0.994392
PGS000387	Cancer within the respiratory system	HP:0000678	Dental crowding	30	-0.000772108	0.00226259	-0.34125	0.732946	0.671861	0.7325	0.994392
PGS000395	Cancer of bronchus; lung	HP:0000678	Dental crowding	30	0.000836464	0.0022483	0.372043	0.709894	0.672788	0.7031	0.994392
PGS000405	Skin cancer	HP:0000678	Dental crowding	30	-0.000810545	0.00232434	-0.348721	0.72733	0.672078	0.7361	0.994392
PGS000430	Melanomas of skin (diagnosis or history)	HP:0000678	Dental crowding	30	-0.000246533	0.00226731	-0.108734	0.913423	0.667441	0.9177	0.994392
PGS000442	Other non-epithelial cancer of skin	HP:0000678	Dental crowding	30	-0.00183043	0.00233423	-0.784171	0.433019	0.692912	0.4371	0.994392
PGS000446	Basal cell carcinoma	HP:0000678	Dental crowding	30	8.68521e-05	0.00231771	0.0374732	0.970111	0.667001	0.9687	0.994392
PGS000460	Squamous cell carcinoma	HP:0000678	Dental crowding	30	0.000900942	0.0022967	0.392277	0.694889	0.673442	0.6953	0.994392
PGS000469	Carcinoma in situ of skin	HP:0000678	Dental crowding	30	0.000948866	0.00233675	0.406062	0.684734	0.673907	0.6839	0.994392
PGS000546	Malignant neoplasm of ovary	HP:0000678	Dental crowding	30	0.00139632	0.00230499	0.605783	0.544717	0.682442	0.5554	0.994392
PGS000584	Cancer of prostate	HP:0000678	Dental crowding	30	0.00208725	0.00231099	0.903186	0.366519	0.70139	0.3603	0.994392
PGS000594	Cancer of other male genital organs	HP:0000678	Dental crowding	30	0.00205009	0.00230776	0.888346	0.374445	0.700268	0.3651	0.994392
PGS000614	Cancer of bladder	HP:0000678	Dental crowding	30	-0.00065957	0.00227683	-0.289688	0.772081	0.670487	0.7676	0.994392
PGS000617	Cancer of eye	HP:0000678	Dental crowding	30	0.000914858	0.00226515	0.403884	0.686335	0.673832	0.6911	0.994392
PGS000618	Cancer of brain and nervous system	HP:0000678	Dental crowding	30	0.000800895	0.00224727	0.356386	0.721583	0.672307	0.7144	0.994392
PGS000620	Cancer of brain	HP:0000678	Dental crowding	30	0.000893623	0.00226594	0.394372	0.693342	0.673511	0.6886	0.994392
PGS000634	Thyroid cancer	HP:0000678	Dental crowding	30	-0.000549181	0.00232304	-0.236406	0.813138	0.669302	0.82	0.994392
PGS000644	Nodular lymphoma	HP:0000678	Dental crowding	30	-0.0032331	0.00227628	-1.42035	0.155639	0.752091	0.1607	0.994392
PGS000645	Lymphoid leukemia	HP:0000678	Dental crowding	30	0.000443454	0.00228689	0.193911	0.846262	0.66853	0.8429	0.994392
PGS000652	Multiple myeloma	HP:0000678	Dental crowding	30	0.00213258	0.00227111	0.939004	0.347824	0.704176	0.3473	0.994392
PGS000655	Non-alcoholic fatty liver disease	HP:0000678	Dental crowding	30	-0.000108303	0.0022709	-0.0476918	0.961966	0.667038	0.9638	0.994392
PGS000656	Non-alcoholic fatty liver disease activity score	HP:0000678	Dental crowding	30	0.000660392	0.00226131	0.29204	0.770282	0.670544	0.7745	0.994392
PGS000666	Body surface area-indexed left ventricular end-systolic volume	HP:0000678	Dental crowding	30	0.00140547	0.00227691	0.617271	0.537116	0.683035	0.5318	0.994392
PGS000674	AST to ALT ratio	HP:0000678	Dental crowding	30	-0.00261207	0.00225212	-1.15983	0.246236	0.723736	0.2442	0.994392
PGS000677	Cholesterol [mmol/L] (statin adjusted)	HP:0000678	Dental crowding	30	0.000839399	0.00228745	0.366959	0.713683	0.67263	0.7072	0.994392
PGS000679	Creatinine in urine [umol/L]	HP:0000678	Dental crowding	30	-0.00072506	0.00227528	-0.318669	0.750006	0.671231	0.7466	0.994392
PGS000681	Direct bilirubin [umol/L]	HP:0000678	Dental crowding	30	-0.00187689	0.0023014	-0.815543	0.414844	0.695031	0.4088	0.994392
PGS000682	eGFR [ml/min/1.73m2]	HP:0000678	Dental crowding	30	-0.000824981	0.00230631	-0.357706	0.720595	0.672347	0.7252	0.994392
PGS000691	Non-albumin protein [g/L]	HP:0000678	Dental crowding	30	0.00118303	0.00226589	0.522104	0.601647	0.678456	0.6003	0.994392
PGS000696	Testosterone [nmol/L]	HP:0000678	Dental crowding	30	0.00381641	0.00231868	1.64594	0.0999096	0.781254	0.0985	0.994392
PGS000703	Angina	HP:0000678	Dental crowding	30	-0.000621157	0.00227867	-0.272597	0.785187	0.670081	0.7806	0.994392
PGS000704	Alcoholic cirrhosis	HP:0000678	Dental crowding	30	0.00205102	0.00228338	0.89824	0.369149	0.701014	0.3672	0.994392
PGS000705	Gallstones	HP:0000678	Dental crowding	30	0.000459433	0.00231062	0.198835	0.842409	0.668612	0.8473	0.994392
PGS000707	Cholecystitis	HP:0000678	Dental crowding	30	0.000188723	0.00228245	0.0826844	0.934109	0.66723	0.9336	0.994392
PGS000708	Kidney failure	HP:0000678	Dental crowding	30	0.00100888	0.0022815	0.442203	0.658383	0.675201	0.66	0.994392
PGS000710	Myocardial infarction	HP:0000678	Dental crowding	30	-0.00210612	0.00227206	-0.926965	0.354039	0.703227	0.3472	0.994392
PGS000712	T2D (cases vs HbA1c filtered controls)	HP:0000678	Dental crowding	30	-0.000167905	0.00227135	-0.0739231	0.941078	0.667172	0.9416	0.994392
PGS000713	T2D	HP:0000678	Dental crowding	30	0.000307116	0.00227566	0.134957	0.892658	0.667711	0.8983	0.994392
PGS000716	Early life body size	HP:0000678	Dental crowding	30	-0.000565023	0.0022203	-0.25448	0.799147	0.669677	0.805	0.994392
PGS000717	Adult life body size	HP:0000678	Dental crowding	30	7.16785e-05	0.0022855	0.0313623	0.974983	0.666983	0.9745	0.994392
PGS000718	Beta-blocker survival benefit	HP:0000678	Dental crowding	30	-0.00026906	0.00231134	-0.116409	0.907339	0.667514	0.9039	0.994392
PGS000726	Cirrhosis	HP:0000678	Dental crowding	30	0.00113031	0.00228089	0.495558	0.620253	0.677315	0.6185	0.994392
PGS000728	Chronic kidney disease	HP:0000678	Dental crowding	30	-0.000900549	0.00237533	-0.379126	0.704628	0.673013	0.7097	0.994392
PGS000738	Vitiligo	HP:0000678	Dental crowding	30	-0.00289728	0.00233366	-1.24152	0.214537	0.732013	0.2136	0.994392
PGS000754	Systemic lupus erythrmatosus	HP:0000678	Dental crowding	30	-0.00391468	0.00227485	-1.72085	0.0854083	0.791884	0.0866	0.994392
PGS000763	Hearing aid use	HP:0000678	Dental crowding	30	-0.00211644	0.00226968	-0.932485	0.351181	0.703661	0.363	0.994392
PGS000766	Cutaneous melanoma	HP:0000678	Dental crowding	30	0.00123952	0.00229274	0.540629	0.588814	0.679287	0.5758	0.994392
PGS000819	Diabetic retinopathy	HP:0000678	Dental crowding	30	-0.000524092	0.00223673	-0.234312	0.814763	0.669261	0.8116	0.994392
PGS000821	Thyroid medication use	HP:0000678	Dental crowding	30	-0.000704137	0.00230337	-0.305699	0.759861	0.670889	0.7593	0.994392
PGS000822	Urinary albumin to creatinine ratio	HP:0000678	Dental crowding	30	-0.000544047	0.0023364	-0.232857	0.815893	0.669232	0.8185	0.994392
PGS000829	Body mass index (male)	HP:0000678	Dental crowding	30	-0.000462863	0.00218804	-0.211542	0.832483	0.668832	0.8316	0.994392
PGS000830	Body mass index (female)	HP:0000678	Dental crowding	30	-0.00148339	0.00224831	-0.65978	0.509459	0.685327	0.5121	0.994392
PGS000834	Corrected insulin response (at 30mins during OGTT)	HP:0000678	Dental crowding	30	-2.53004e-05	0.00228658	-0.0110647	0.991173	0.666947	0.9902	0.994392
PGS000837	Insulin sensitivity index	HP:0000678	Dental crowding	30	0.000645993	0.00229572	0.28139	0.778436	0.670286	0.7866	0.994392
PGS000839	Two hour glucose during OGTT	HP:0000678	Dental crowding	30	0.000236114	0.0022728	0.103887	0.917268	0.667397	0.9157	0.994392
PGS000840	Fasting Proinsulin	HP:0000678	Dental crowding	30	-0.000133936	0.00230912	-0.0580029	0.953751	0.667084	0.9563	0.994392
PGS000843	WHR adjusted for BMI	HP:0000678	Dental crowding	30	0.000317062	0.00229403	0.138212	0.890085	0.667749	0.8953	0.994392
PGS000844	Predicted visceral adipose tissue	HP:0000678	Dental crowding	30	5.33205e-05	0.00225185	0.0236786	0.981111	0.666965	0.9804	0.994392
PGS000861	Urine Albumin-to-Creatinine ratio	HP:0000678	Dental crowding	30	0.00138938	0.002321	0.598612	0.549489	0.682077	0.5484	0.994392
PGS000865	Hepatic fat content	HP:0000678	Dental crowding	30	-0.000756043	0.00228212	-0.33129	0.740455	0.671578	0.7349	0.994392
PGS000870	Cystic fibrosis related diabetes	HP:0000678	Dental crowding	30	0.000443621	0.00228941	0.193771	0.846372	0.668528	0.8476	0.994392
PGS000871	Insulin secretion	HP:0000678	Dental crowding	30	-0.00165654	0.0023036	-0.719108	0.472145	0.688782	0.477	0.994392
PGS000874	Chronic lymphocytic leukemia	HP:0000678	Dental crowding	30	-0.000713843	0.00225673	-0.316317	0.75179	0.671168	0.7553	0.994392
PGS000877	Insulin resistance	HP:0000678	Dental crowding	30	0.00263485	0.00226495	1.16331	0.244819	0.724078	0.2381	0.994392
PGS000879	Intraocular pressure	HP:0000678	Dental crowding	30	0.000252572	0.00227722	0.110912	0.911695	0.667461	0.9105	0.994392
PGS000882	25-hydroxyvitamin D	HP:0000678	Dental crowding	30	0.000880049	0.0023324	0.377315	0.705974	0.672955	0.7092	0.994392
PGS000903	Parkinson's disease	HP:0000678	Dental crowding	30	0.00122095	0.00227389	0.536944	0.591357	0.679119	0.5829	0.994392
PGS000905	PR interval	HP:0000678	Dental crowding	30	-0.00232533	0.00232763	-0.999011	0.317891	0.709084	0.3178	0.994392
PGS000906	Longevity	HP:0000678	Dental crowding	30	-0.000529968	0.00226985	-0.233482	0.815408	0.669244	0.8206	0.994392
PGS000907	Major depressive disorder	HP:0000678	Dental crowding	30	0.000559451	0.00226347	0.247165	0.804802	0.669522	0.8057	0.994392
PGS000909	Headache	HP:0000678	Dental crowding	30	0.00242677	0.00226967	1.06922	0.285082	0.715213	0.2879	0.994392
PGS000914	Abnormal electrocardiogram	HP:0000678	Dental crowding	30	0.00381446	0.00231039	1.651	0.0988711	0.781958	0.0986	0.994392
PGS000924	Disorders of porphyrin and bilirubin metabolism (time-to-event)	HP:0000678	Dental crowding	30	-0.000859839	0.00231284	-0.371768	0.710099	0.67278	0.7078	0.994392
PGS000925	Unspecified acute lower respiratory infection (time-to-event)	HP:0000678	Dental crowding	30	-0.0022805	0.00228444	-0.998275	0.318248	0.709022	0.3202	0.994392
PGS000927	Other dermatitis (time-to-event)	HP:0000678	Dental crowding	30	-0.000967617	0.00228108	-0.424193	0.671463	0.674542	0.6709	0.994392
PGS000928	Other non-toxic goitre (time-to-event)	HP:0000678	Dental crowding	30	0.00176916	0.00226606	0.780718	0.435046	0.692684	0.4337	0.994392
PGS000929	All cause dementia (algorithmically-defined)	HP:0000678	Dental crowding	30	-0.00146863	0.00237091	-0.619436	0.535689	0.683148	0.5358	0.994392
PGS000930	Blood clot (diagnosed by doctor)	HP:0000678	Dental crowding	30	0.00189068	0.00227421	0.831356	0.405857	0.69613	0.4073	0.994392
PGS000931	Blood clot or deep vein thrombosis (diagnosed by doctor)	HP:0000678	Dental crowding	30	0.000494825	0.00227911	0.217113	0.828139	0.668933	0.829	0.994392
PGS000939	Hiatus hernia	HP:0000678	Dental crowding	30	0.00153889	0.00227995	0.674965	0.499764	0.686183	0.5096	0.994392
PGS000940	Intestinal malabsorption (time-to-event)	HP:0000678	Dental crowding	30	0.00308094	0.00225452	1.36656	0.171892	0.74577	0.1812	0.994392
PGS000943	Cholecystitis (time-to-event)	HP:0000678	Dental crowding	30	-0.00157061	0.0022961	-0.684033	0.494022	0.686704	0.4946	0.994392
PGS000945	Dementia in alzheimer's disease (time-to-event)	HP:0000678	Dental crowding	30	-0.000327893	0.00236811	-0.138462	0.889887	0.667751	0.888	0.994392
PGS000946	Unspecified dementia (time-to-event)	HP:0000678	Dental crowding	30	-0.00121917	0.00236129	-0.516316	0.605682	0.678202	0.6066	0.994392
PGS000947	Mouth ulcers	HP:0000678	Dental crowding	30	0.00225518	0.00231064	0.975997	0.329166	0.707166	0.3351	0.994392
PGS000950	Skin changes due to chronic exposure to nonionising radiation (time-to-event)	HP:0000678	Dental crowding	30	-0.00143698	0.00230119	-0.624452	0.532391	0.683412	0.5267	0.994392
PGS000953	Left heel broadband ultrasound attenuation	HP:0000678	Dental crowding	30	0.00300046	0.00234007	1.28221	0.199895	0.736345	0.2039	0.994392
PGS000954	Left heel quantitative ultrasound index (QUI), direct entry	HP:0000678	Dental crowding	30	0.00226606	0.00232168	0.976041	0.329144	0.70717	0.3287	0.994392
PGS000955	Right heel broadband ultrasound attenuation	HP:0000678	Dental crowding	30	0.00137279	0.00234275	0.585974	0.557949	0.681445	0.5546	0.994392
PGS000956	Right heel quantitative ultrasound index (QUI), direct entry	HP:0000678	Dental crowding	30	0.00181078	0.00233186	0.776538	0.437509	0.692409	0.4335	0.994392
PGS000957	Essential (primary hypertension) (time-to-event)	HP:0000678	Dental crowding	30	-0.0021272	0.00223952	-0.949848	0.342287	0.70504	0.3428	0.994392
PGS000959	Connective tissue disorder	HP:0000678	Dental crowding	30	6.58444e-05	0.00231833	0.0284017	0.977344	0.666976	0.9771	0.994392
PGS000960	Other systemic involvement of connective tissue (time-to-event)	HP:0000678	Dental crowding	30	-0.00366901	0.00229862	-1.59618	0.110583	0.774454	0.1152	0.994392
PGS000963	Follicular cysts of skin and subcutaneous tissue (time-to-event)	HP:0000678	Dental crowding	30	-0.000993309	0.0023237	-0.427469	0.669077	0.67466	0.6779	0.994392
PGS000964	Slipped disc	HP:0000678	Dental crowding	30	-0.00203393	0.0022736	-0.894585	0.3711	0.700737	0.3619	0.994392
PGS000972	Microalbumin [> 40 mg/L]	HP:0000678	Dental crowding	30	2.91191e-05	0.00232303	0.012535	0.99	0.666948	0.9905	0.994392
PGS000976	JCV seropositivity for Human Polyomavirus JCV	HP:0000678	Dental crowding	30	-0.00358956	0.00228289	-1.57237	0.115998	0.771275	0.1142	0.994392
PGS000977	MCV seropositivity for Merkel Cell Polyomavirus	HP:0000678	Dental crowding	30	-0.000194529	0.00228154	-0.085262	0.93206	0.667249	0.9263	0.994392
PGS000984	Frequency of playing computer games	HP:0000678	Dental crowding	30	0.00247171	0.00229722	1.07595	0.282058	0.715823	0.2803	0.994392
PGS000988	High light scatter reticulocyte percentage	HP:0000678	Dental crowding	30	0.00210963	0.00225352	0.936149	0.349292	0.70395	0.3484	0.994392
PGS000989	Reticulocyte %	HP:0000678	Dental crowding	30	0.00144036	0.00224142	0.64261	0.520539	0.684383	0.5307	0.994392
PGS000990	Retinal detachments and breaks (time-to-event)	HP:0000678	Dental crowding	30	0.00251493	0.00227452	1.1057	0.26897	0.718561	0.2554	0.994392
PGS000994	Tea intake	HP:0000678	Dental crowding	30	0.000415607	0.00233866	0.177711	0.858965	0.668276	0.8638	0.994392
PGS000995	Dentures	HP:0000678	Dental crowding	30	0.000220877	0.00230297	0.0959097	0.9236	0.66733	0.9238	0.994392
PGS000996	Diverticular disease/diverticulitis	HP:0000678	Dental crowding	30	0.00066793	0.00229963	0.290451	0.771497	0.670505	0.7739	0.994392
PGS000998	Comparative body height at age 10	HP:0000678	Dental crowding	30	-0.00357388	0.00228677	-1.56285	0.118221	0.770016	0.1169	0.994392
PGS000999	Comparative body size at age 10	HP:0000678	Dental crowding	30	-0.00282883	0.00222961	-1.26875	0.204653	0.734897	0.2089	0.994392
PGS001001	Getting up in morning	HP:0000678	Dental crowding	30	0.00134517	0.00233624	0.575785	0.564815	0.680945	0.5632	0.994392
PGS001003	Number of medications taken	HP:0000678	Dental crowding	30	-0.00241099	0.00226228	-1.06574	0.286652	0.714899	0.2848	0.994392
PGS001004	Number of non-cancer illnesses	HP:0000678	Dental crowding	30	-0.00294784	0.00227931	-1.29331	0.196031	0.737551	0.2027	0.994392
PGS001005	Number of self reported cancers	HP:0000678	Dental crowding	30	-0.00132171	0.00233958	-0.564937	0.57217	0.680422	0.5805	0.994392
PGS001006	Weight change compared with 1 year ago	HP:0000678	Dental crowding	30	0.000311806	0.00230952	0.135009	0.892617	0.667712	0.894	0.994392
PGS001009	PEF	HP:0000678	Dental crowding	30	-0.00120467	0.0023088	-0.521776	0.601875	0.678441	0.6083	0.994392
PGS001010	PEF pred. ratio	HP:0000678	Dental crowding	30	-0.000377526	0.00232187	-0.162596	0.870851	0.668058	0.8742	0.994392
PGS001011	Viral warts (time-to-event)	HP:0000678	Dental crowding	30	-0.000451007	0.00227712	-0.198061	0.843014	0.668599	0.8592	0.994392
PGS001012	Number of falls in the last year	HP:0000678	Dental crowding	30	-0.00103135	0.00230863	-0.446737	0.655106	0.675372	0.6474	0.994392
PGS001013	Macular degeneration	HP:0000678	Dental crowding	30	0.00216179	0.00229172	0.943304	0.345622	0.704517	0.3497	0.994392
PGS001014	Other disorders of pancreatic internal secretion (time-to-event)	HP:0000678	Dental crowding	30	0.000324109	0.0022785	0.142247	0.886897	0.667796	0.8878	0.994392
PGS001019	Attending social / leisure activities (regular attendance at a gym or sports club)	HP:0000678	Dental crowding	30	0.00013269	0.0023045	0.0575785	0.954089	0.667082	0.9534	0.994392
PGS001021	Feelings of worry or anxiety	HP:0000678	Dental crowding	30	-0.00259945	0.00230868	-1.12595	0.260302	0.720468	0.2639	0.994392
PGS001023	Disorders of mineral metabolism (time-to-event)	HP:0000678	Dental crowding	30	-0.00243196	0.00225847	-1.07682	0.281672	0.715901	0.2645	0.994392
PGS001025	Nonrheumatic aortic valve disorders (time-to-event)	HP:0000678	Dental crowding	30	-0.00147388	0.00229454	-0.642342	0.520713	0.684369	0.5205	0.994392
PGS001027	Internal derangement of knee (time-to-event)	HP:0000678	Dental crowding	30	0.000973294	0.00231076	0.4212	0.673647	0.674436	0.667	0.994392
PGS001029	Other disorders of cornea (time-to-event)	HP:0000678	Dental crowding	30	-0.00125003	0.00231409	-0.540185	0.589121	0.679267	0.5888	0.994392
PGS001030	Pulmonary fibrosis	HP:0000678	Dental crowding	30	-0.000982973	0.0022236	-0.442063	0.658484	0.675196	0.6562	0.994392
PGS001031	Fibroblastic disorders (time-to-event)	HP:0000678	Dental crowding	30	0.00121122	0.00228689	0.529638	0.596413	0.67879	0.602	0.994392
PGS001033	Other coagulation defects (time-to-event)	HP:0000678	Dental crowding	30	-0.00117327	0.00230302	-0.50945	0.610484	0.677904	0.6506	0.994392
PGS001036	Epstein Barr virus nuclear antigen 1 IgG seropositivity	HP:0000678	Dental crowding	30	0.00295365	0.00228804	1.29091	0.196863	0.737289	0.1995	0.994392
PGS001038	Left heel bone mineral density (BMD) T-score, automated	HP:0000678	Dental crowding	30	0.00226807	0.00232161	0.976939	0.328699	0.707244	0.3275	0.994392
PGS001039	Right heel bone mineral density (BMD) T-score, automated	HP:0000678	Dental crowding	30	0.00181079	0.00233184	0.77655	0.437502	0.69241	0.4342	0.994392
PGS001040	Non melanoma skin cancer	HP:0000678	Dental crowding	30	-0.00332334	0.00232689	-1.42823	0.153358	0.753038	0.1561	0.994392
PGS001042	Thyrotoxicosis [hyperthyroidism] (time-to-event)	HP:0000678	Dental crowding	30	-0.000654237	0.0022927	-0.285357	0.775396	0.670381	0.7823	0.994392
PGS001043	Hyperthyroidism, thyrotoxicosis	HP:0000678	Dental crowding	30	-0.000790209	0.00229589	-0.344184	0.730738	0.671946	0.7252	0.994392
PGS001044	Glucosamine intake	HP:0000678	Dental crowding	30	0.00140082	0.00228438	0.613217	0.539792	0.682824	0.5394	0.994392
PGS001048	NSTEMI (algorithmically-defined)	HP:0000678	Dental crowding	30	-0.00132022	0.00226097	-0.583916	0.559333	0.681343	0.5586	0.994392
PGS001049	Risk taking behaviour	HP:0000678	Dental crowding	30	-0.000996192	0.0022604	-0.440716	0.659459	0.675146	0.658	0.994392
PGS001050	Diaphragmatic hernia (time-to-event)	HP:0000678	Dental crowding	30	0.00023751	0.00229754	0.103376	0.917674	0.667393	0.9232	0.994392
PGS001070	Volume of ventricular cerebrospinal fluid (normalised for head size)	HP:0000678	Dental crowding	30	-0.000242276	0.00229521	-0.105557	0.915943	0.667412	0.9134	0.994392
PGS001073	Duration of walks	HP:0000678	Dental crowding	30	0.00220521	0.00232826	0.947149	0.34366	0.704824	0.3463	0.994392
PGS001074	Types of physical activity in last 4 weeks (other exercises)	HP:0000678	Dental crowding	30	0.000972135	0.00229334	0.423895	0.671681	0.674532	0.6683	0.994392
PGS001075	Usual walking pace	HP:0000678	Dental crowding	30	0.00376454	0.00227484	1.65486	0.0980863	0.782495	0.1032	0.994392
PGS001076	Eosinophill %	HP:0000678	Dental crowding	30	0.0012881	0.00226328	0.56913	0.569322	0.680623	0.5598	0.994392
PGS001078	Monocyte %	HP:0000678	Dental crowding	30	0.00189007	0.00228611	0.826762	0.408455	0.695809	0.4105	0.994392
PGS001080	Freq. of tiredness / lethargy in last 2 weeks	HP:0000678	Dental crowding	30	-0.00351365	0.00226201	-1.55333	0.120478	0.768766	0.1168	0.994392
PGS001082	MC VP1 antigen for Merkel Cell Polyomavirus	HP:0000678	Dental crowding	30	-0.000961634	0.0022885	-0.420203	0.674376	0.6744	0.6754	0.994392
PGS001090	Often felt loved as a child	HP:0000678	Dental crowding	30	0.00321361	0.00228662	1.4054	0.160035	0.75031	0.1553	0.994392
PGS001091	Loneliness	HP:0000678	Dental crowding	30	-0.000233339	0.00230557	-0.101206	0.919395	0.667374	0.9233	0.994392
PGS001099	Spherical power (left eye)	HP:0000678	Dental crowding	30	-0.00087664	0.00225707	-0.388396	0.697758	0.673314	0.6935	0.994392
PGS001100	Spherical power (right eye)	HP:0000678	Dental crowding	30	-0.000967161	0.00227817	-0.424534	0.671215	0.674555	0.6694	0.994392
PGS001102	Body fat percentage (left arm)	HP:0000678	Dental crowding	30	-0.00155263	0.00227631	-0.682084	0.495252	0.686591	0.5019	0.994392
PGS001103	Body fat percentage (left leg)	HP:0000678	Dental crowding	30	-0.00160769	0.00226598	-0.709491	0.47809	0.688202	0.4833	0.994392
PGS001104	Body fat percentage (right leg)	HP:0000678	Dental crowding	30	-0.00158943	0.0022628	-0.702415	0.48249	0.68778	0.4758	0.994392
PGS001105	Body fat percentage (trunk fat)	HP:0000678	Dental crowding	30	-0.000941253	0.00230868	-0.407702	0.683529	0.673963	0.6869	0.994392
PGS001106	Percentage of right arm fat	HP:0000678	Dental crowding	30	-0.00183283	0.00227781	-0.804649	0.421103	0.694285	0.4303	0.994392
PGS001107	UACR [> 30 mg/g]	HP:0000678	Dental crowding	30	0.00101153	0.00224552	0.450463	0.652418	0.675513	0.6486	0.994392
PGS001108	Basal metabolic rate	HP:0000678	Dental crowding	30	-0.00368563	0.00226231	-1.62915	0.103415	0.778936	0.1082	0.994392
PGS001109	Vasomotor and allergic rhinitis (time-to-event)	HP:0000678	Dental crowding	30	0.00138112	0.00228601	0.604163	0.545793	0.682359	0.545	0.994392
PGS001110	Reactive arthropathies (time-to-event)	HP:0000678	Dental crowding	30	-0.00385907	0.00229992	-1.67791	0.0934963	0.785733	0.088	0.994392
PGS001111	Male genital tract cancer	HP:0000678	Dental crowding	30	-0.000380962	0.00229314	-0.166131	0.868068	0.668107	0.8704	0.994392
PGS001112	Aspirin	HP:0000678	Dental crowding	30	-0.00210288	0.00227679	-0.923616	0.355781	0.702966	0.358	0.994392
PGS001114	Ibuprofen use self-reported	HP:0000678	Dental crowding	30	0.000864583	0.00229866	0.376124	0.706858	0.672917	0.7189	0.994392
PGS001115	Paracetamol use self-reported	HP:0000678	Dental crowding	30	0.00396365	0.00228411	1.73532	0.0828151	0.79399	0.0839	0.994392
PGS001117	Started insulin within one year diagnosis of diabetes	HP:0000678	Dental crowding	30	-0.000256184	0.0022638	-0.113166	0.909909	0.667483	0.9111	0.994392
PGS001119	Left hand grip strength	HP:0000678	Dental crowding	30	-0.00278921	0.00228241	-1.22204	0.221813	0.729989	0.218	0.994392
PGS001120	Right hand grip strength	HP:0000678	Dental crowding	30	-0.00299506	0.00230197	-1.30109	0.193356	0.738402	0.1908	0.994392
PGS001131	Zoster [herpes zoster] (time-to-event)	HP:0000678	Dental crowding	30	0.000450154	0.00232063	0.19398	0.846208	0.668531	0.8492	0.994392
PGS001132	Family history of chronic bronchitis/emphysema	HP:0000678	Dental crowding	30	0.00284781	0.00227968	1.24921	0.211711	0.732821	0.2085	0.994392
PGS001136	Hematologic disease, genetic	HP:0000678	Dental crowding	30	-0.00184666	0.00223793	-0.825165	0.409361	0.695697	0.4039	0.994392
PGS001137	Retinal detachment	HP:0000678	Dental crowding	30	0.00250034	0.00227054	1.10121	0.270918	0.718143	0.268	0.994392
PGS001138	Rheumatoid factor [> 16 IU/mL]	HP:0000678	Dental crowding	30	0.00223944	0.00227798	0.983085	0.325666	0.707752	0.3267	0.994392
PGS001140	Seborrheic keratosis (time-to-event)	HP:0000678	Dental crowding	30	-0.00271338	0.0022675	-1.19664	0.231568	0.727396	0.2256	0.994392
PGS001141	Facial ageing (looking younger than you are)	HP:0000678	Dental crowding	30	0.000520125	0.00227793	0.228333	0.819407	0.669144	0.8224	0.994392
PGS001142	Volume of grey matter in Intracalcarine Cortex (R)	HP:0000678	Dental crowding	30	0.000609039	0.00231166	0.263464	0.792216	0.669874	0.7992	0.994392
PGS001143	Volume of grey matter in Parietal Operculum Cortex (R)	HP:0000678	Dental crowding	30	0.00103058	0.00227081	0.45384	0.649986	0.675642	0.6507	0.994392
PGS001144	Arm fat mass (L)	HP:0000678	Dental crowding	30	-0.00202285	0.00225057	-0.898814	0.368843	0.701058	0.3633	0.994392
PGS001145	Arm fat mass (R)	HP:0000678	Dental crowding	30	-0.00224515	0.00224872	-0.998415	0.31818	0.709034	0.3237	0.994392
PGS001147	Leg fat mass (R)	HP:0000678	Dental crowding	30	-0.00303297	0.00225671	-1.34398	0.179084	0.743188	0.1832	0.994392
PGS001148	Trunk fat mass	HP:0000678	Dental crowding	30	-0.00141649	0.00228382	-0.620227	0.535168	0.683189	0.5407	0.994392
PGS001153	Folic acid or folate (Vitamin B9)	HP:0000678	Dental crowding	30	-0.00349266	0.00228343	-1.52956	0.126258	0.765677	0.1254	0.994392
PGS001154	Impedance (left arm)	HP:0000678	Dental crowding	30	0.00303877	0.00227543	1.33547	0.18185	0.742227	0.184	0.994392
PGS001155	Impedance (left leg)	HP:0000678	Dental crowding	30	0.000557858	0.00225411	0.247485	0.804555	0.669529	0.803	0.994392
PGS001156	Impedance (right arm)	HP:0000678	Dental crowding	30	0.00337645	0.00225866	1.49489	0.135076	0.761255	0.133	0.994392
PGS001157	Impedance (right leg)	HP:0000678	Dental crowding	30	6.55645e-05	0.0022536	0.0290933	0.976793	0.666977	0.976	0.994392
PGS001158	Left leg mass (predicted)	HP:0000678	Dental crowding	30	-0.0029456	0.00225125	-1.30842	0.190856	0.73921	0.1948	0.994392
PGS001159	Right leg mass (predicted)	HP:0000678	Dental crowding	30	-0.00261385	0.00225059	-1.16141	0.245594	0.723891	0.2446	0.994392
PGS001161	Whole body impedance	HP:0000678	Dental crowding	30	0.00204308	0.00227677	0.89736	0.369618	0.700947	0.3645	0.994392
PGS001164	Testicular cancer	HP:0000678	Dental crowding	30	0.00258529	0.00228983	1.12903	0.258998	0.720762	0.2618	0.994392
PGS001166	Leg fat free mass (L)	HP:0000678	Dental crowding	30	-0.00297281	0.00225227	-1.31992	0.18699	0.740484	0.1878	0.994392
PGS001167	Leg fat-free mass (R)	HP:0000678	Dental crowding	30	-0.00263117	0.00224995	-1.16943	0.242347	0.72468	0.2396	0.994392
PGS001172	Eosinophill count	HP:0000678	Dental crowding	30	2.94109e-05	0.0022756	0.0129245	0.989689	0.666949	0.9901	0.994392
PGS001174	Cholelithiasis (time-to-event)	HP:0000678	Dental crowding	30	-0.000391716	0.002296	-0.170608	0.864546	0.668171	0.8679	0.994392
PGS001180	Lung function (FEV1/FVC)	HP:0000678	Dental crowding	30	-0.00037808	0.00232187	-0.162834	0.870663	0.668062	0.8715	0.994392
PGS001185	Intra-ocular pressure, Goldmann-correlated ¬Æ	HP:0000678	Dental crowding	30	0.00195865	0.00227725	0.860097	0.389823	0.698183	0.381	0.994392
PGS001192	Gonarthrosis [arthrosis of knee] (time-to-event)	HP:0000678	Dental crowding	30	-0.00193653	0.00227467	-0.851346	0.394664	0.69755	0.3862	0.994392
PGS001230	Body weight	HP:0000678	Dental crowding	30	-0.00312155	0.00225086	-1.38682	0.165626	0.748123	0.1652	0.994392
PGS001233	Heart rate (AR)	HP:0000678	Dental crowding	30	-0.000989025	0.00227398	-0.434931	0.663652	0.674932	0.6627	0.994392
PGS001236	Lung function (FEV1)	HP:0000678	Dental crowding	30	-0.00250973	0.00232211	-1.0808	0.279896	0.716264	0.2827	0.994392
PGS001237	Lung function (FVC)	HP:0000678	Dental crowding	30	-0.00332133	0.00228709	-1.45221	0.146576	0.755951	0.1455	0.994392
PGS001242	Ankle spacing width (L)	HP:0000678	Dental crowding	30	0.000119342	0.00225496	0.0529242	0.957797	0.66706	0.9554	0.994392
PGS001243	Ankle spacing width (R)	HP:0000678	Dental crowding	30	-0.00114837	0.00227486	-0.504809	0.61374	0.677706	0.6126	0.994392
PGS001250	Calculus of kidney and ureter (time-to-event)	HP:0000678	Dental crowding	30	-0.000434296	0.00230453	-0.188453	0.850537	0.668442	0.8506	0.994392
PGS001251	Other interstitial pulmonary diseases (time-to-event)	HP:0000678	Dental crowding	30	-0.00166704	0.00222976	-0.747632	0.454756	0.690549	0.4569	0.994392
PGS001254	Dupuytren's contracture	HP:0000678	Dental crowding	30	0.00157354	0.00230714	0.682031	0.495286	0.686588	0.4983	0.994392
PGS001255	Otosclerosis (time-to-event)	HP:0000678	Dental crowding	30	-0.000905378	0.00226454	-0.399807	0.689335	0.673694	0.6908	0.994392
PGS001257	Childhood sunburn	HP:0000678	Dental crowding	30	-0.00338018	0.00228095	-1.48192	0.138495	0.759627	0.1369	0.994392
PGS001259	Hayfever/allergic rhinitis	HP:0000678	Dental crowding	30	0.0028349	0.00231171	1.22632	0.220199	0.730431	0.2196	0.994392
PGS001262	Vascular/heart problems diagnosed by doctor Angina	HP:0000678	Dental crowding	30	-0.00182558	0.00228036	-0.800569	0.423462	0.694009	0.4196	0.994392
PGS001263	Atrial flutter	HP:0000678	Dental crowding	30	-0.00305032	0.00233051	-1.30886	0.190708	0.739258	0.1855	0.994392
PGS001264	Deep vein thrombosis	HP:0000678	Dental crowding	30	-4.18863e-05	0.00226888	-0.0184612	0.985272	0.666956	0.9844	0.994392
PGS001265	Deep vein thrombosis (leg)	HP:0000678	Dental crowding	30	0.00115538	0.00226498	0.510108	0.610023	0.677933	0.6105	0.994392
PGS001266	Deep vein thrombosis (diagnosed by doctor)	HP:0000678	Dental crowding	30	0.00150477	0.00226694	0.663789	0.50689	0.685552	0.5134	0.994392
PGS001272	Chronic renal failure (time-to-event)	HP:0000678	Dental crowding	30	-0.00162237	0.00232415	-0.69805	0.485215	0.687522	0.4867	0.994392
PGS001275	Other retinal disorders (time-to-event)	HP:0000678	Dental crowding	30	0.00316882	0.00229824	1.3788	0.168086	0.747187	0.1676	0.994392
PGS001276	Retinal disorders in diseases classified elsewhere (time-to-event)	HP:0000678	Dental crowding	30	-0.000528617	0.00230319	-0.229515	0.818488	0.669167	0.8167	0.994392
PGS001277	PE +/- DVT	HP:0000678	Dental crowding	30	0.000530237	0.00225855	0.234769	0.814408	0.66927	0.8222	0.994392
PGS001278	previously: Blood clot in the leg (DVT) or lung	HP:0000678	Dental crowding	30	0.00055237	0.00227889	0.242385	0.808503	0.669423	0.8013	0.994392
PGS001279	previously: Blood clot in the lung	HP:0000678	Dental crowding	30	0.00181492	0.00227508	0.797738	0.425103	0.693818	0.4243	0.994392
PGS001280	PE (time-to-event)	HP:0000678	Dental crowding	30	0.000588256	0.00225952	0.260346	0.79462	0.669805	0.8041	0.994392
PGS001281	Migraine	HP:0000678	Dental crowding	30	0.00170798	0.00230044	0.742458	0.457883	0.690223	0.4592	0.994392
PGS001282	Migraine (time-to-event)	HP:0000678	Dental crowding	30	0.000837234	0.00232724	0.359755	0.719063	0.672409	0.7174	0.994392
PGS001284	Allergic disease (hay fever, allergic rhinitis, or eczema)	HP:0000678	Dental crowding	30	0.00184426	0.00231729	0.795869	0.426188	0.693692	0.4317	0.994392
PGS001285	Allergic disease (hay fever, rhinitis, or eczema) (diagnosed by doctor)	HP:0000678	Dental crowding	30	0.00187226	0.00231647	0.808236	0.419036	0.69453	0.4174	0.994392
PGS001287	Psoriatic arthropathy	HP:0000678	Dental crowding	30	-0.00117928	0.00228905	-0.515185	0.606472	0.678153	0.6093	0.994392
PGS001292	Family history of prostate cancer	HP:0000678	Dental crowding	30	0.00143054	0.00231069	0.619095	0.535913	0.68313	0.5336	0.994392
PGS001293	Other diseases of liver (time-to-event)	HP:0000678	Dental crowding	30	5.11718e-05	0.0022526	0.0227168	0.981878	0.666963	0.9827	0.994392
PGS001294	Non-insulin-dependent diabetes (time-to-event)	HP:0000678	Dental crowding	30	-0.000600763	0.00229389	-0.261897	0.793424	0.669839	0.8009	0.994392
PGS001296	Insulin-dependent diabetes mellitus (time-to-event)	HP:0000678	Dental crowding	30	-0.0030369	0.00226944	-1.33817	0.180969	0.742531	0.1788	0.994392
PGS001298	Obesity (time-to-event)	HP:0000678	Dental crowding	30	-3.93045e-05	0.0022856	-0.0171966	0.986281	0.666954	0.9873	0.994392
PGS001301	Malabsorption/coeliac disease	HP:0000678	Dental crowding	30	0.00158782	0.00225128	0.705298	0.480695	0.687951	0.494	0.994392
PGS001303	Other cataract (time-to-event)	HP:0000678	Dental crowding	30	-0.00288291	0.00227269	-1.2685	0.204744	0.73487	0.2035	0.994392
PGS001308	Sjogren's syndrome/sicca syndrome	HP:0000678	Dental crowding	30	0.0011243	0.00231924	0.484772	0.627883	0.676868	0.6373	0.994392
PGS001309	Other rheumatoid arthritis (time-to-event)	HP:0000678	Dental crowding	30	-0.00267854	0.00230876	-1.16016	0.2461	0.723769	0.2467	0.994392
PGS001314	Acute myocardial infarction (time-to-event)	HP:0000678	Dental crowding	30	-0.00270792	0.00226552	-1.19528	0.232098	0.727259	0.2393	0.994392
PGS001318	Disorders of lipoprotein metabolism and other lipidaemias (time-to-event)	HP:0000678	Dental crowding	30	-0.00212793	0.00225553	-0.94343	0.345557	0.704527	0.3409	0.994392
PGS001319	Other metabolic disorders (time-to-event)	HP:0000678	Dental crowding	30	-0.00215261	0.00226177	-0.951738	0.341327	0.705192	0.406	0.994392
PGS001321	Eye problems/disorders (Glaucoma)	HP:0000678	Dental crowding	30	-0.00115752	0.00229088	-0.505273	0.613414	0.677725	0.6124	0.994392
PGS001324	Family history of high blood pressure	HP:0000678	Dental crowding	30	-0.00229371	0.00228133	-1.00542	0.314795	0.709627	0.3085	0.994392
PGS001326	Emphysema	HP:0000678	Dental crowding	30	-0.00118917	0.00229429	-0.518319	0.604284	0.678289	0.611	0.994392
PGS001327	Diabetes	HP:0000678	Dental crowding	30	-0.00176578	0.00230457	-0.766209	0.443628	0.691736	0.4427	0.994392
PGS001328	Family history of diabetes	HP:0000678	Dental crowding	30	-0.0013318	0.00230553	-0.577652	0.563554	0.681036	0.5603	0.994392
PGS001329	Unspecified diabetes mellitus (time-to-event)	HP:0000678	Dental crowding	30	-0.000579006	0.00229554	-0.25223	0.800885	0.669629	0.7952	0.994392
PGS001330	Crohn's disease [regional enteritis] (time-to-event)	HP:0000678	Dental crowding	30	-0.00153424	0.00233318	-0.657574	0.510876	0.685205	0.5182	0.994392
PGS001331	Crohns disease	HP:0000678	Dental crowding	30	-0.00300039	0.00232283	-1.2917	0.196588	0.737375	0.196	0.994392
PGS001333	Chronic obstructive pulmonary disease (algorithmically-defined)	HP:0000678	Dental crowding	30	0.000413111	0.00226335	0.182522	0.855189	0.668349	0.8537	0.994392
PGS001334	Other chronic obstructive pulmonary disease (time-to-event)	HP:0000678	Dental crowding	30	-0.00144224	0.00230868	-0.624702	0.532227	0.683425	0.5317	0.994392
PGS001335	Vascular/heart problems diagnosed by doctor High BP	HP:0000678	Dental crowding	30	-0.00149727	0.0022417	-0.667918	0.504251	0.685784	0.5034	0.994392
PGS001337	Family history of breast cancer	HP:0000678	Dental crowding	30	0.00190315	0.00228625	0.832436	0.405247	0.696206	0.4043	0.994392
PGS001339	Atrial fibrillation and flutter (time-to-event)	HP:0000678	Dental crowding	30	-0.00214852	0.00234794	-0.915068	0.360249	0.702302	0.363	0.994392
PGS001343	Asthma (algorithmically-defined)	HP:0000678	Dental crowding	30	0.00191513	0.00232183	0.824838	0.409547	0.695674	0.4086	0.994392
PGS001344	Asthma (diagnosed by doctor)	HP:0000678	Dental crowding	30	0.00172816	0.00231516	0.746454	0.455468	0.690474	0.4566	0.994392
PGS001346	Asthma (time-to-event)	HP:0000678	Dental crowding	30	0.00135865	0.00230478	0.589492	0.555587	0.681619	0.5593	0.994392
PGS001347	Family history of Alzheimer's/dementia	HP:0000678	Dental crowding	30	-0.00118688	0.00236744	-0.501333	0.616183	0.677558	0.6183	0.994392
PGS001350	Fasting glucose	HP:0000678	Dental crowding	30	0.00274936	0.00233217	1.17889	0.238562	0.725617	0.2386	0.994392
PGS001352	Glycated haemoglobin levels (HbA1c)	HP:0000678	Dental crowding	30	0.00101322	0.00230035	0.440464	0.659642	0.675137	0.6634	0.994392
PGS001358	3mm cylindrical power (R)	HP:0000678	Dental crowding	30	0.00130427	0.00227663	0.572894	0.566771	0.680804	0.5724	0.994392
PGS001359	3mm strong meridian (L)	HP:0000678	Dental crowding	30	5.31527e-05	0.00228137	0.0232986	0.981414	0.666964	0.9791	0.994392
PGS001360	3mm strong meridian (R)	HP:0000678	Dental crowding	30	0.000320124	0.00227764	0.140551	0.888237	0.667776	0.8865	0.994392
PGS001361	3mm strong meridian angle (L)	HP:0000678	Dental crowding	30	-0.00182487	0.00231559	-0.788082	0.430727	0.693171	0.4396	0.994392
PGS001362	3mm weak meridian (L)	HP:0000678	Dental crowding	30	-0.000159979	0.00227604	-0.0702885	0.94397	0.66715	0.9419	0.994392
PGS001363	3mm weak meridian (R)	HP:0000678	Dental crowding	30	-8.49975e-05	0.00228848	-0.0371415	0.970375	0.667	0.9728	0.994392
PGS001364	6mm cylindrical power angle (L)	HP:0000678	Dental crowding	30	7.45313e-05	0.00228293	0.0326473	0.973959	0.666987	0.9725	0.994392
PGS001365	6mm strong meridian (L)	HP:0000678	Dental crowding	30	0.00020817	0.00228738	0.0910079	0.927494	0.667291	0.9283	0.994392
PGS001366	6mm strong meridian (R)	HP:0000678	Dental crowding	30	0.000994307	0.00228276	0.435573	0.663186	0.674956	0.6657	0.994392
PGS001367	6mm weak meridian (L)	HP:0000678	Dental crowding	30	-0.000101102	0.00227266	-0.0444862	0.964521	0.667025	0.9636	0.994392
PGS001368	6mm weak meridian (R)	HP:0000678	Dental crowding	30	0.000950637	0.00226791	0.419169	0.675131	0.674363	0.6753	0.994392
PGS001370	Age asthma diagnosed	HP:0000678	Dental crowding	30	-0.00333491	0.00233391	-1.42889	0.153166	0.753119	0.1466	0.994392
PGS001371	Age diabetes diagnosed	HP:0000678	Dental crowding	30	-3.92994e-05	0.00225291	-0.0174439	0.986084	0.666954	0.9847	0.994392
PGS001372	Age hayfever or allergic rhinitis diagnosed by doctor	HP:0000678	Dental crowding	30	0.000229267	0.0022691	0.101039	0.919528	0.667373	0.9147	0.994392
PGS001373	Age started wearing glasses or contact lenses	HP:0000678	Dental crowding	30	0.00138441	0.00227728	0.607923	0.543297	0.682551	0.547	0.994392
PGS001375	Average heart rate	HP:0000678	Dental crowding	30	0.00190072	0.00228661	0.831239	0.405922	0.696122	0.4012	0.994392
PGS001376	Average number of times bowels opened per day	HP:0000678	Dental crowding	30	0.000582081	0.00231474	0.251467	0.801475	0.669613	0.804	0.994392
PGS001377	Basophill %	HP:0000678	Dental crowding	30	-0.00122712	0.00225889	-0.543243	0.587014	0.679407	0.5877	0.994392
PGS001378	Basophill count	HP:0000678	Dental crowding	30	-0.00107338	0.0022474	-0.477607	0.632974	0.676577	0.6337	0.994392
PGS001379	Body surface area	HP:0000678	Dental crowding	30	-0.00327405	0.00228872	-1.43052	0.152701	0.753314	0.1571	0.994392
PGS001380	Corneal hysteresis (L)	HP:0000678	Dental crowding	30	0.00109993	0.0022969	0.478879	0.632069	0.676628	0.6399	0.994392
PGS001381	Corneal hysteresis (R)	HP:0000678	Dental crowding	30	-0.000843459	0.0023043	-0.366037	0.71437	0.672601	0.7097	0.994392
PGS001382	Corneal resistance factor (L)	HP:0000678	Dental crowding	30	-0.000704418	0.00226805	-0.310583	0.756145	0.671016	0.759	0.994392
PGS001383	Corneal resistance factor (R)	HP:0000678	Dental crowding	30	-0.000188672	0.00229449	-0.0822282	0.934472	0.667227	0.9372	0.994392
PGS001384	Degree bothered by feeling tired all the time in the last 3 months	HP:0000678	Dental crowding	30	0.00199486	0.00224063	0.89031	0.37339	0.700415	0.369	0.994392
PGS001385	Degree bothered by headaches in the last 3 months	HP:0000678	Dental crowding	30	-0.000764142	0.00228114	-0.334982	0.737668	0.671682	0.7355	0.994392
PGS001386	Degree bothered by pain in arms/legs/joints in the past 3 months	HP:0000678	Dental crowding	30	0.00299235	0.00231187	1.29434	0.195675	0.737663	0.1887	0.994392
PGS001390	Duodenal ulcer (time-to-event)	HP:0000678	Dental crowding	30	0.00048015	0.00230647	0.208176	0.83511	0.668772	0.8353	0.994392
PGS001392	Family history of lung cancer	HP:0000678	Dental crowding	30	0.00096977	0.00226048	0.429011	0.667954	0.674716	0.6749	0.994392
PGS001393	Father's age at death	HP:0000678	Dental crowding	30	0.00106145	0.00228885	0.463747	0.642872	0.676026	0.6337	0.994392
PGS001395	Frequency of discomfort/pain in abdomen in last 3 months	HP:0000678	Dental crowding	30	-0.00262424	0.00228906	-1.14643	0.251735	0.722432	0.261	0.994392
PGS001396	Frequency of unenthusiasm / disinterest in last 2 weeks	HP:0000678	Dental crowding	30	-0.000545507	0.00229846	-0.237336	0.812417	0.669321	0.8148	0.994392
PGS001397	Frequency of walking for pleasure in last 4 weeks	HP:0000678	Dental crowding	30	-0.00114385	0.00228875	-0.499772	0.617282	0.677492	0.6171	0.994392
PGS001398	Friendship satisfaction	HP:0000678	Dental crowding	30	-0.00360681	0.00232949	-1.54833	0.121677	0.768111	0.1231	0.994392
PGS001399	GE / gI antigen for Varicella Zoster Virus	HP:0000678	Dental crowding	30	-7.3179e-05	0.00228936	-0.0319649	0.974503	0.666985	0.976	0.994392
PGS001401	Health satisfaction	HP:0000678	Dental crowding	30	-0.00289774	0.00228441	-1.26848	0.20475	0.734868	0.2097	0.994392
PGS001403	Heel bone mineral density (BMD) (L)	HP:0000678	Dental crowding	30	0.00214155	0.00232435	0.921351	0.356961	0.702789	0.344	0.994392
PGS001404	Heel bone mineral density (BMD) (R)	HP:0000678	Dental crowding	30	0.0017058	0.00234077	0.728737	0.466235	0.689371	0.4692	0.994392
PGS001407	HTLV-1 gag antigen for Human T-Lymphotropic Virus 1	HP:0000678	Dental crowding	30	0.00146166	0.00231329	0.631852	0.527544	0.683804	0.5286	0.994392
PGS001409	Intra-ocular pressure, corneal-compensated (L)	HP:0000678	Dental crowding	30	-0.00136907	0.00228164	-0.600038	0.548538	0.682149	0.5459	0.994392
PGS001410	Intra-ocular pressure, corneal-compensated (R)	HP:0000678	Dental crowding	30	0.0022059	0.00233708	0.943871	0.345332	0.704562	0.3405	0.994392
PGS001411	Intra-ocular pressure, Goldmann-correlated (L)	HP:0000678	Dental crowding	30	-0.000239725	0.00230152	-0.10416	0.917052	0.6674	0.916	0.994392
PGS001412	LV ejection fraction	HP:0000678	Dental crowding	30	-0.00344225	0.00231258	-1.48849	0.136756	0.76045	0.1385	0.994392
PGS001413	LV stroke volume	HP:0000678	Dental crowding	30	0.0022897	0.00230524	0.993259	0.320685	0.708601	0.3223	0.994392
PGS001414	Lymphocyte %	HP:0000678	Dental crowding	30	0.00169207	0.00223524	0.756994	0.449129	0.691143	0.4504	0.994392
PGS001415	Mean FA in anterior limb of internal capsule on FA skeleton (L)	HP:0000678	Dental crowding	30	-0.000573486	0.00228298	-0.251201	0.801681	0.669607	0.7962	0.994392
PGS001416	Mean FA in anterior limb of internal capsule on FA skeleton (R)	HP:0000678	Dental crowding	30	-0.00107146	0.00233298	-0.459264	0.646087	0.675851	0.6396	0.994392
PGS001417	Mean FA in body of corpus callosum on FA skeleton	HP:0000678	Dental crowding	30	-0.00190428	0.00232767	-0.818108	0.413378	0.695208	0.4136	0.994392
PGS001418	Mean FA in cerebral peduncle on FA skeleton (L)	HP:0000678	Dental crowding	30	0.00072483	0.00231132	0.313601	0.753852	0.671096	0.7551	0.994392
PGS001419	Mean FA in cingulum cingulate gyrus on FA skeleton (L)	HP:0000678	Dental crowding	30	0.000439022	0.00234595	0.18714	0.851567	0.668421	0.851	0.994392
PGS001420	Mean FA in cingulum cingulate gyrus on FA skeleton (R)	HP:0000678	Dental crowding	30	-0.000736837	0.00235289	-0.313163	0.754185	0.671084	0.7552	0.994392
PGS001421	Mean FA in cingulum hippocampus on FA skeleton (L)	HP:0000678	Dental crowding	30	0.000829938	0.00230568	0.359954	0.718914	0.672415	0.7166	0.994392
PGS001422	Mean FA in cingulum hippocampus on FA skeleton (R)	HP:0000678	Dental crowding	30	-0.00200174	0.00230324	-0.8691	0.384881	0.69884	0.39	0.994392
PGS001423	Mean FA in corticospinal tract on FA skeleton (R)	HP:0000678	Dental crowding	30	0.00070934	0.0022547	0.314605	0.753089	0.671123	0.7468	0.994392
PGS001424	Mean FA in external capsule on FA skeleton (R)	HP:0000678	Dental crowding	30	-0.00141061	0.00229366	-0.615004	0.538611	0.682917	0.5437	0.994392
PGS001425	Mean FA in fornix cres+stria terminalis on FA skeleton (R)	HP:0000678	Dental crowding	30	0.00122333	0.00230574	0.530559	0.595774	0.678832	0.5914	0.994392
PGS001426	Mean FA in fornix on FA skeleton	HP:0000678	Dental crowding	30	0.00226937	0.00230445	0.984778	0.324834	0.707893	0.317	0.994392
PGS001427	Mean FA in genu of corpus callosum on FA skeleton	HP:0000678	Dental crowding	30	0.00137244	0.00235783	0.582078	0.560569	0.681252	0.5644	0.994392
PGS001428	Mean FA in inferior cerebellar peduncle on FA skeleton (R)	HP:0000678	Dental crowding	30	-0.000421399	0.00225055	-0.187243	0.851486	0.668423	0.8485	0.994392
PGS001429	Mean FA in middle cerebellar peduncle on FA skeleton	HP:0000678	Dental crowding	30	5.83291e-05	0.00232079	0.0251333	0.979951	0.666968	0.9796	0.994392
PGS001430	Mean FA in posterior limb of internal capsule on FA skeleton (L)	HP:0000678	Dental crowding	30	0.00232769	0.00226272	1.02871	0.30372	0.711626	0.307	0.994392
PGS001431	Mean FA in posterior limb of internal capsule on FA skeleton (R)	HP:0000678	Dental crowding	30	0.00148158	0.0022975	0.644868	0.519076	0.684506	0.5169	0.994392
PGS001432	Mean FA in posterior thalamic radiation on FA skeleton (L)	HP:0000678	Dental crowding	30	0.00249684	0.00227832	1.09591	0.273228	0.717652	0.2773	0.994392
PGS001434	Mean FA in retrolenticular part of internal capsule on FA skeleton (L)	HP:0000678	Dental crowding	30	0.00299973	0.00227398	1.31915	0.187246	0.740399	0.1793	0.994392
PGS001435	Mean FA in retrolenticular part of internal capsule on FA skeleton (R)	HP:0000678	Dental crowding	30	0.00257578	0.0023096	1.11525	0.264856	0.719457	0.2669	0.994392
PGS001436	Mean FA in sagittal stratum on FA skeleton (L)	HP:0000678	Dental crowding	30	-0.00125804	0.00231533	-0.543352	0.586938	0.679412	0.5868	0.994392
PGS001437	Mean FA in sagittal stratum on FA skeleton (R)	HP:0000678	Dental crowding	30	0.00128893	0.00232945	0.55332	0.580096	0.679874	0.5793	0.994392
PGS001438	Mean FA in splenium of corpus callosum on FA skeleton	HP:0000678	Dental crowding	30	-0.00133142	0.00225358	-0.5908	0.554711	0.681684	0.5562	0.994392
PGS001439	Mean FA in superior cerebellar peduncle on FA skeleton (L)	HP:0000678	Dental crowding	30	-0.000675534	0.00227731	-0.296637	0.76677	0.670659	0.7667	0.994392
PGS001440	Mean FA in superior cerebellar peduncle on FA skeleton (R)	HP:0000678	Dental crowding	30	0.00191072	0.00228394	0.836591	0.402907	0.696499	0.4077	0.994392
PGS001441	Mean FA in superior corona radiata on FA skeleton (L)	HP:0000678	Dental crowding	30	-0.00157255	0.00231998	-0.677827	0.497948	0.686347	0.5065	0.994392
PGS001442	Mean FA in superior corona radiata on FA skeleton (R)	HP:0000678	Dental crowding	30	-0.00110541	0.00233463	-0.473484	0.635912	0.676411	0.644	0.994392
PGS001443	Mean FA in superior fronto-occipital fasciculus on FA skeleton (L)	HP:0000678	Dental crowding	30	0.003867	0.00226871	1.70449	0.0884211	0.789522	0.0876	0.994392
PGS001444	Mean FA in superior fronto-occipital fasciculus on FA skeleton (R)	HP:0000678	Dental crowding	30	0.00269749	0.00226084	1.19314	0.232936	0.727043	0.2309	0.994392
PGS001445	Mean FA in superior longitudinal fasciculus on FA skeleton (L)	HP:0000678	Dental crowding	30	0.00164091	0.00228033	0.719593	0.471847	0.688811	0.4673	0.994392
PGS001446	Mean FA in superior longitudinal fasciculus on FA skeleton (R)	HP:0000678	Dental crowding	30	0.00119491	0.00228759	0.522342	0.601481	0.678466	0.6099	0.994392
PGS001447	Mean FA in tapetum on FA skeleton (L)	HP:0000678	Dental crowding	30	-0.00152694	0.00231069	-0.660816	0.508794	0.685385	0.5046	0.994392
PGS001448	Mean FA in tapetum on FA skeleton (R)	HP:0000678	Dental crowding	30	-0.000951522	0.00227609	-0.418051	0.675948	0.674324	0.6789	0.994392
PGS001449	Mean FA in uncinate fasciculus on FA skeleton (R)	HP:0000678	Dental crowding	30	-0.0013236	0.00232901	-0.56831	0.569878	0.680584	0.5685	0.994392
PGS001450	Mean ICVF in anterior corona radiata on FA skeleton (L)	HP:0000678	Dental crowding	30	0.00103267	0.00228375	0.45218	0.651181	0.675578	0.6411	0.994392
PGS001451	Mean ICVF in anterior corona radiata on FA skeleton (R)	HP:0000678	Dental crowding	30	0.000548997	0.00229215	0.239511	0.81073	0.669365	0.8128	0.994392
PGS001452	Mean ICVF in anterior limb of internal capsule on FA skeleton (L)	HP:0000678	Dental crowding	30	0.00138154	0.00231024	0.598009	0.549891	0.682046	0.5463	0.994392
PGS001453	Mean ICVF in anterior limb of internal capsule on FA skeleton (R)	HP:0000678	Dental crowding	30	0.000204597	0.00231175	0.088503	0.929484	0.667272	0.9271	0.994392
PGS001454	Mean ICVF in body of corpus callosum on FA skeleton	HP:0000678	Dental crowding	30	-0.00140573	0.00226663	-0.620185	0.535196	0.683187	0.5327	0.994392
PGS001455	Mean ICVF in cerebral peduncle on FA skeleton (L)	HP:0000678	Dental crowding	30	-0.000224545	0.00229558	-0.0978161	0.922087	0.667346	0.9238	0.994392
PGS001456	Mean ICVF in cerebral peduncle on FA skeleton (R)	HP:0000678	Dental crowding	30	0.000320346	0.00228479	0.140208	0.888507	0.667772	0.8873	0.994392
PGS001457	Mean ICVF in cingulum cingulate gyrus on FA skeleton (L)	HP:0000678	Dental crowding	30	0.00164577	0.00229215	0.718005	0.472825	0.688715	0.4763	0.994392
PGS001458	Mean ICVF in cingulum cingulate gyrus on FA skeleton (R)	HP:0000678	Dental crowding	30	0.000917297	0.00229476	0.399735	0.689388	0.673691	0.6955	0.994392
PGS001459	Mean ICVF in cingulum hippocampus on FA skeleton (L)	HP:0000678	Dental crowding	30	0.00156079	0.00226018	0.690561	0.489909	0.687083	0.4897	0.994392
PGS001460	Mean ICVF in cingulum hippocampus on FA skeleton (R)	HP:0000678	Dental crowding	30	0.00173544	0.00227086	0.764222	0.444811	0.691608	0.4456	0.994392
PGS001461	Mean ICVF in external capsule on FA skeleton (L)	HP:0000678	Dental crowding	30	-0.00284696	0.00226603	-1.25637	0.209107	0.733578	0.2124	0.994392
PGS001462	Mean ICVF in external capsule on FA skeleton (R)	HP:0000678	Dental crowding	30	-0.00333451	0.00226393	-1.47289	0.140914	0.758502	0.1411	0.994392
PGS001463	Mean ICVF in fornix cres+stria terminalis on FA skeleton (L)	HP:0000678	Dental crowding	30	-0.000555142	0.00227174	-0.244369	0.806966	0.669464	0.8072	0.994392
PGS001464	Mean ICVF in fornix cres+stria terminalis on FA skeleton (R)	HP:0000678	Dental crowding	30	-0.00114371	0.00228144	-0.50131	0.6162	0.677557	0.6195	0.994392
PGS001465	Mean ICVF in fornix on FA skeleton	HP:0000678	Dental crowding	30	-0.00352662	0.00227449	-1.55051	0.121152	0.768397	0.1274	0.994392
PGS001466	Mean ICVF in genu of corpus callosum on FA skeleton	HP:0000678	Dental crowding	30	-0.000720538	0.00228056	-0.315948	0.75207	0.671158	0.7539	0.994392
PGS001467	Mean ICVF in inferior cerebellar peduncle on FA skeleton (L)	HP:0000678	Dental crowding	30	-0.000251698	0.00228541	-0.110132	0.912314	0.667454	0.9067	0.994392
PGS001468	Mean ICVF in inferior cerebellar peduncle on FA skeleton (R)	HP:0000678	Dental crowding	30	0.000573911	0.00227027	0.252794	0.800449	0.669641	0.7903	0.994392
PGS001469	Mean ICVF in medial lemniscus on FA skeleton (L)	HP:0000678	Dental crowding	30	-0.000529382	0.00230325	-0.229842	0.818235	0.669173	0.8156	0.994392
PGS001470	Mean ICVF in medial lemniscus on FA skeleton (R)	HP:0000678	Dental crowding	30	-0.00230387	0.00227425	-1.01302	0.311153	0.710274	0.3099	0.994392
PGS001471	Mean ICVF in middle cerebellar peduncle on FA skeleton	HP:0000678	Dental crowding	30	0.000547471	0.00227221	0.240942	0.809621	0.669394	0.8132	0.994392
PGS001472	Mean ICVF in posterior corona radiata on FA skeleton (L)	HP:0000678	Dental crowding	30	0.00130702	0.00230687	0.566577	0.571055	0.680501	0.5556	0.994392
PGS001473	Mean ICVF in posterior corona radiata on FA skeleton (R)	HP:0000678	Dental crowding	30	0.00252058	0.00228077	1.10514	0.269209	0.71851	0.2676	0.994392
PGS001474	Mean ICVF in posterior limb of internal capsule on FA skeleton (L)	HP:0000678	Dental crowding	30	0.000900046	0.00228031	0.394703	0.693098	0.673522	0.6938	0.994392
PGS001475	Mean ICVF in posterior limb of internal capsule on FA skeleton (R)	HP:0000678	Dental crowding	30	0.000893036	0.00227947	0.391773	0.695261	0.673425	0.6921	0.994392
PGS001476	Mean ICVF in posterior thalamic radiation on FA skeleton (L)	HP:0000678	Dental crowding	30	0.000822923	0.00230411	0.357155	0.721008	0.67233	0.7258	0.994392
PGS001477	Mean ICVF in posterior thalamic radiation on FA skeleton (R)	HP:0000678	Dental crowding	30	-0.000877929	0.00227359	-0.386142	0.699426	0.67324	0.6878	0.994392
PGS001478	Mean ICVF in retrolenticular part of internal capsule on FA skeleton (L)	HP:0000678	Dental crowding	30	0.00233838	0.00231126	1.01173	0.31177	0.710164	0.315	0.994392
PGS001479	Mean ICVF in retrolenticular part of internal capsule on FA skeleton (R)	HP:0000678	Dental crowding	30	0.00131499	0.00229909	0.571962	0.567402	0.680759	0.564	0.994392
PGS001480	Mean ICVF in sagittal stratum on FA skeleton (L)	HP:0000678	Dental crowding	30	-0.00075753	0.00230107	-0.329208	0.742028	0.67152	0.7402	0.994392
PGS001481	Mean ICVF in sagittal stratum on FA skeleton (R)	HP:0000678	Dental crowding	30	-0.00071746	0.0023006	-0.311858	0.755176	0.67105	0.7558	0.994392
PGS001482	Mean ICVF in superior cerebellar peduncle on FA skeleton (L)	HP:0000678	Dental crowding	30	-0.00111903	0.00229491	-0.487612	0.62587	0.676985	0.6262	0.994392
PGS001484	Mean ICVF in superior corona radiata on FA skeleton (L)	HP:0000678	Dental crowding	30	0.00225352	0.00226816	0.993542	0.320548	0.708624	0.321	0.994392
PGS001485	Mean ICVF in superior corona radiata on FA skeleton (R)	HP:0000678	Dental crowding	30	0.00353079	0.00225978	1.56245	0.118316	0.769963	0.1223	0.994392
PGS001486	Mean ICVF in superior fronto-occipital fasciculus on FA skeleton (L)	HP:0000678	Dental crowding	30	-0.000761576	0.0022831	-0.33357	0.738733	0.671642	0.743	0.994392
PGS001487	Mean ICVF in superior fronto-occipital fasciculus on FA skeleton (R)	HP:0000678	Dental crowding	30	6.70238e-05	0.00225313	0.029747	0.976271	0.666979	0.9769	0.994392
PGS001488	Mean ICVF in superior longitudinal fasciculus on FA skeleton (L)	HP:0000678	Dental crowding	30	0.00319488	0.00230326	1.38711	0.165538	0.748157	0.1673	0.994392
PGS001489	Mean ICVF in superior longitudinal fasciculus on FA skeleton (R)	HP:0000678	Dental crowding	30	0.00301227	0.00230326	1.30783	0.191058	0.739144	0.1935	0.994392
PGS001490	Mean ICVF in tapetum on FA skeleton (L)	HP:0000678	Dental crowding	30	-0.00180737	0.00226489	-0.797997	0.424952	0.693835	0.4235	0.994392
PGS001491	Mean ICVF in uncinate fasciculus on FA skeleton (L)	HP:0000678	Dental crowding	30	-0.00293992	0.00227976	-1.28957	0.197326	0.737144	0.1949	0.994392
PGS001492	Mean ICVF in uncinate fasciculus on FA skeleton (R)	HP:0000678	Dental crowding	30	-0.00221642	0.00227938	-0.972377	0.330963	0.706868	0.3319	0.994392
PGS001493	Mean ISOVF in anterior corona radiata on FA skeleton (L)	HP:0000678	Dental crowding	30	-0.000401549	0.00231681	-0.17332	0.862415	0.668211	0.8613	0.994392
PGS001494	Mean ISOVF in anterior corona radiata on FA skeleton (R)	HP:0000678	Dental crowding	30	0.000788798	0.00230151	0.342731	0.731831	0.671903	0.7218	0.994392
PGS001495	Mean ISOVF in body of corpus callosum on FA skeleton	HP:0000678	Dental crowding	30	0.00181492	0.00236435	0.767619	0.44279	0.691827	0.4432	0.994392
PGS001496	Mean ISOVF in cingulum cingulate gyrus on FA skeleton (L)	HP:0000678	Dental crowding	30	-0.00197807	0.00232394	-0.851173	0.394759	0.697538	0.3917	0.994392
PGS001497	Mean ISOVF in cingulum cingulate gyrus on FA skeleton (R)	HP:0000678	Dental crowding	30	0.00243251	0.00230761	1.05413	0.291933	0.71386	0.2982	0.994392
PGS001498	Mean ISOVF in external capsule on FA skeleton (L)	HP:0000678	Dental crowding	30	-0.001739	0.00224988	-0.772928	0.439642	0.692173	0.4373	0.994392
PGS001499	Mean ISOVF in fornix on FA skeleton	HP:0000678	Dental crowding	30	-0.0029167	0.00230041	-1.26791	0.204956	0.734806	0.2029	0.994392
PGS001500	Mean ISOVF in posterior corona radiata on FA skeleton (L)	HP:0000678	Dental crowding	30	0.000215657	0.00224127	0.0962209	0.923353	0.667333	0.9196	0.994392
PGS001501	Mean ISOVF in posterior thalamic radiation on FA skeleton (L)	HP:0000678	Dental crowding	30	-0.00242214	0.00229545	-1.05519	0.291447	0.713955	0.293	0.994392
PGS001502	Mean ISOVF in sagittal stratum on FA skeleton (L)	HP:0000678	Dental crowding	30	0.00171582	0.00230441	0.74458	0.4566	0.690356	0.4575	0.994392
PGS001503	Mean ISOVF in sagittal stratum on FA skeleton (R)	HP:0000678	Dental crowding	30	0.000505837	0.00226271	0.223553	0.823124	0.669053	0.8293	0.994392
PGS001504	Mean ISOVF in superior cerebellar peduncle on FA skeleton (R)	HP:0000678	Dental crowding	30	-0.00147418	0.00229586	-0.642102	0.520869	0.684356	0.5223	0.994392
PGS001505	Mean ISOVF in superior corona radiata on FA skeleton (L)	HP:0000678	Dental crowding	30	-0.000468118	0.00230316	-0.20325	0.838957	0.668687	0.8418	0.994392
PGS001506	Mean ISOVF in superior corona radiata on FA skeleton (R)	HP:0000678	Dental crowding	30	0.000949152	0.00232903	0.407531	0.683655	0.673957	0.6869	0.994392
PGS001507	Median T2star in caudate (L)	HP:0000678	Dental crowding	30	0.000343417	0.00229647	0.149541	0.881139	0.667886	0.8825	0.994392
PGS001508	Median T2star in caudate (R)	HP:0000678	Dental crowding	30	0.00040089	0.00230462	0.17395	0.861919	0.66822	0.8649	0.994392
PGS001509	Median T2star in pallidum (L)	HP:0000678	Dental crowding	30	0.00168791	0.00227671	0.741383	0.458535	0.690156	0.4562	0.994392
PGS001510	Median T2star in pallidum (R)	HP:0000678	Dental crowding	30	0.00159176	0.00226392	0.703096	0.482065	0.68782	0.4792	0.994392
PGS001511	Median T2star in putamen (L)	HP:0000678	Dental crowding	30	0.000411004	0.00231591	0.17747	0.859155	0.668272	0.8596	0.994392
PGS001512	Median T2star in putamen (R)	HP:0000678	Dental crowding	30	-0.000724951	0.00229866	-0.31538	0.752501	0.671143	0.7407	0.994392
PGS001513	Median T2star in thalamus (R)	HP:0000678	Dental crowding	30	-0.000661374	0.00228661	-0.289238	0.772424	0.670476	0.7696	0.994392
PGS001514	Non-cancer illness year/age first occurred	HP:0000678	Dental crowding	30	0.000631318	0.00230108	0.274357	0.783834	0.670121	0.7862	0.994392
PGS001516	Other diseases of intestine (time-to-event)	HP:0000678	Dental crowding	30	-0.00094632	0.00235561	-0.40173	0.687919	0.673759	0.6804	0.994392
PGS001519	Position of pulse wave notch	HP:0000678	Dental crowding	30	-0.00323513	0.00228178	-1.41781	0.156378	0.751788	0.1617	0.994392
PGS001520	Position of the pulse wave peak	HP:0000678	Dental crowding	30	0.00146657	0.00229599	0.638753	0.523045	0.684174	0.5186	0.994392
PGS001522	Psoriatic and enteropathic arthropathies (time-to-event)	HP:0000678	Dental crowding	30	-0.00028441	0.00225552	-0.126095	0.899667	0.667613	0.8994	0.994392
PGS001530	Speed of sound through heel (L)	HP:0000678	Dental crowding	30	0.00230935	0.00231877	0.995938	0.319382	0.708826	0.3173	0.994392
PGS001531	Speed of sound through heel (R)	HP:0000678	Dental crowding	30	0.00271167	0.00232204	1.1678	0.243007	0.724519	0.2441	0.994392
PGS001533	Tinnitus severity	HP:0000678	Dental crowding	30	-0.000228265	0.0023222	-0.098297	0.921705	0.66735	0.9121	0.994392
PGS001534	Total Volume of white matter hyperintensities (from T1 and T2 FLAIR images)	HP:0000678	Dental crowding	30	0.000441569	0.00232856	0.189631	0.849614	0.668461	0.8504	0.994392
PGS001536	Vitiligo (time-to-event)	HP:0000678	Dental crowding	30	-0.00363523	0.00229621	-1.58314	0.113523	0.772707	0.1132	0.994392
PGS001537	Volume of accumbens (L)	HP:0000678	Dental crowding	30	0.000511446	0.00227824	0.224492	0.822394	0.66907	0.8267	0.994392
PGS001538	Volume of accumbens (R)	HP:0000678	Dental crowding	30	0.0010116	0.00225009	0.449581	0.653054	0.675479	0.6535	0.994392
PGS001539	Volume of brain stem + 4th ventricle	HP:0000678	Dental crowding	30	-0.000379525	0.00224678	-0.16892	0.865874	0.668147	0.8655	0.994392
PGS001540	Volume of brain, grey+white matter	HP:0000678	Dental crowding	30	-0.000614512	0.00224708	-0.273471	0.784515	0.670101	0.7875	0.994392
PGS001541	Volume of brain, grey+white matter (normalised for head size)	HP:0000678	Dental crowding	30	0.00291255	0.00229733	1.2678	0.204994	0.734795	0.2072	0.994392
PGS001542	Volume of caudate (L)	HP:0000678	Dental crowding	30	0.00385993	0.00229969	1.67846	0.0933903	0.78581	0.0946	0.994392
PGS001543	Volume of caudate (R)	HP:0000678	Dental crowding	30	0.00237957	0.00231045	1.02992	0.303154	0.711731	0.304	0.994392
PGS001544	Volume of grey matter	HP:0000678	Dental crowding	30	-0.000635033	0.00225574	-0.281518	0.778338	0.670289	0.7713	0.994392
PGS001545	Volume of grey matter (normalised for head size)	HP:0000678	Dental crowding	30	0.00294839	0.00227281	1.29724	0.194674	0.737981	0.1946	0.994392
PGS001546	Volume of grey matter in Amygdala (L)	HP:0000678	Dental crowding	30	0.00114417	0.0022407	0.51063	0.609658	0.677955	0.6034	0.994392
PGS001547	Volume of grey matter in Brain-Stem	HP:0000678	Dental crowding	30	0.000431847	0.00230483	0.187366	0.85139	0.668425	0.8545	0.994392
PGS001548	Volume of grey matter in Central Opercular Cortex (L)	HP:0000678	Dental crowding	30	0.00272732	0.00225695	1.20841	0.22701	0.728591	0.2257	0.994392
PGS001549	Volume of grey matter in Central Opercular Cortex (R)	HP:0000678	Dental crowding	30	0.000557334	0.0022852	0.243889	0.807338	0.669454	0.8045	0.994392
PGS001550	Volume of grey matter in Cingulate Gyrus, anterior division (L)	HP:0000678	Dental crowding	30	-0.000105641	0.00228509	-0.0462307	0.96313	0.667032	0.9617	0.994392
PGS001551	Volume of grey matter in Cingulate Gyrus, anterior division (R)	HP:0000678	Dental crowding	30	-0.00292284	0.00224587	-1.30143	0.193239	0.73844	0.1916	0.994392
PGS001552	Volume of grey matter in Cingulate Gyrus, posterior division (R)	HP:0000678	Dental crowding	30	0.00299453	0.00226035	1.32481	0.185364	0.74103	0.1917	0.994392
PGS001553	Volume of grey matter in Crus I Cerebellum (R)	HP:0000678	Dental crowding	30	0.00226321	0.00228977	0.988403	0.323057	0.708194	0.3251	0.994392
PGS001557	Volume of grey matter in Frontal Operculum Cortex (L)	HP:0000678	Dental crowding	30	0.0034042	0.00228872	1.48738	0.137048	0.760311	0.1364	0.994392
PGS001558	Volume of grey matter in Frontal Orbital Cortex (L)	HP:0000678	Dental crowding	30	0.000223086	0.00226748	0.0983851	0.921635	0.66735	0.9205	0.994392
PGS001559	Volume of grey matter in Frontal Orbital Cortex (R)	HP:0000678	Dental crowding	30	-0.00110375	0.00227804	-0.484516	0.628065	0.676858	0.6308	0.994392
PGS001560	Volume of grey matter in Frontal Pole (L)	HP:0000678	Dental crowding	30	0.00189548	0.00229395	0.826296	0.40872	0.695776	0.4116	0.994392
PGS001561	Volume of grey matter in Heschl's Gyrus (includes H1 and H2) (L)	HP:0000678	Dental crowding	30	0.00315697	0.0022482	1.40423	0.160383	0.750171	0.1628	0.994392
PGS001563	Volume of grey matter in Hippocampus (L)	HP:0000678	Dental crowding	30	0.00161243	0.0023033	0.700053	0.483963	0.68764	0.4846	0.994392
PGS001564	Volume of grey matter in Hippocampus (R)	HP:0000678	Dental crowding	30	0.000861911	0.00231438	0.372415	0.709617	0.6728	0.7129	0.994392
PGS001565	Volume of grey matter in I-IV Cerebellum (L)	HP:0000678	Dental crowding	30	-0.00114118	0.00231644	-0.492642	0.622311	0.677193	0.6194	0.994392
PGS001566	Volume of grey matter in I-IV Cerebellum (R)	HP:0000678	Dental crowding	30	0.00043054	0.00228506	0.188415	0.850568	0.668441	0.8487	0.994392
PGS001567	Volume of grey matter in Inferior Frontal Gyrus, pars triangularis (R)	HP:0000678	Dental crowding	30	-0.000198349	0.00231973	-0.0855052	0.931867	0.66725	0.9352	0.994392
PGS001569	Volume of grey matter in Insular Cortex (L)	HP:0000678	Dental crowding	30	0.000127821	0.00228744	0.0558797	0.955442	0.667073	0.9556	0.994392
PGS001570	Volume of grey matter in Insular Cortex (R)	HP:0000678	Dental crowding	30	8.53039e-05	0.00229552	0.037161	0.97036	0.667	0.9724	0.994392
PGS001571	Volume of grey matter in Intracalcarine Cortex (L)	HP:0000678	Dental crowding	30	0.00143954	0.00235169	0.612128	0.540512	0.682768	0.5377	0.994392
PGS001572	Volume of grey matter in IX Cerebellum (L)	HP:0000678	Dental crowding	30	-0.002105	0.00225805	-0.93222	0.351318	0.70364	0.3444	0.994392
PGS001573	Volume of grey matter in IX Cerebellum (R)	HP:0000678	Dental crowding	30	-0.00174359	0.00226506	-0.769776	0.441509	0.691967	0.4348	0.994392
PGS001574	Volume of grey matter in Lateral Occipital Cortex, inferior division (R)	HP:0000678	Dental crowding	30	-0.0023381	0.00229414	-1.01916	0.30823	0.710801	0.3062	0.994392
PGS001575	Volume of grey matter in Lateral Occipital Cortex, superior division (R)	HP:0000678	Dental crowding	30	-0.00175922	0.00228735	-0.769109	0.441905	0.691924	0.4411	0.994392
PGS001577	Volume of grey matter in Middle Frontal Gyrus (L)	HP:0000678	Dental crowding	30	-0.00163142	0.00230719	-0.707103	0.479572	0.688059	0.4844	0.994392
PGS001578	Volume of grey matter in Middle Frontal Gyrus (R)	HP:0000678	Dental crowding	30	-0.000703128	0.00231071	-0.304291	0.760933	0.670853	0.7605	0.994392
PGS001579	Volume of grey matter in Middle Temporal Gyrus, posterior division (R)	HP:0000678	Dental crowding	30	2.2808e-05	0.00231575	0.00984907	0.992143	0.666946	0.9917	0.994392
PGS001581	Volume of grey matter in Occipital Pole (R)	HP:0000678	Dental crowding	30	-0.00198687	0.00229762	-0.864751	0.387263	0.698522	0.3894	0.994392
PGS001582	Volume of grey matter in Paracingulate Gyrus (R)	HP:0000678	Dental crowding	30	-0.00112122	0.0022726	-0.493363	0.621802	0.677223	0.6324	0.994392
PGS001583	Volume of grey matter in Parahippocampal Gyrus, anterior division (L)	HP:0000678	Dental crowding	30	-0.00234706	0.00228054	-1.02917	0.303507	0.711666	0.3024	0.994392
PGS001584	Volume of grey matter in Parahippocampal Gyrus, anterior division (R)	HP:0000678	Dental crowding	30	-0.000768277	0.00229714	-0.334449	0.73807	0.671667	0.7424	0.994392
PGS001585	Volume of grey matter in Parahippocampal Gyrus, posterior division (L)	HP:0000678	Dental crowding	30	0.000690513	0.00225502	0.306211	0.759471	0.670902	0.7531	0.994392
PGS001586	Volume of grey matter in Parahippocampal Gyrus, posterior division (R)	HP:0000678	Dental crowding	30	-0.0011908	0.0023211	-0.513033	0.607976	0.678059	0.6132	0.994392
PGS001587	Volume of grey matter in Planum Polare (L)	HP:0000678	Dental crowding	30	-0.000805501	0.00227306	-0.354369	0.723094	0.672246	0.7177	0.994392
PGS001588	Volume of grey matter in Planum Polare (R)	HP:0000678	Dental crowding	30	0.000461863	0.00233049	0.198183	0.842919	0.668601	0.8464	0.994392
PGS001589	Volume of grey matter in Planum Temporale (L)	HP:0000678	Dental crowding	30	0.000957664	0.00228643	0.418847	0.675366	0.674352	0.68	0.994392
PGS001590	Volume of grey matter in Precentral Gyrus (L)	HP:0000678	Dental crowding	30	-0.00383579	0.00227341	-1.68724	0.0916881	0.787057	0.0925	0.994392
PGS001591	Volume of grey matter in Precentral Gyrus (R)	HP:0000678	Dental crowding	30	-0.00123843	0.00224275	-0.552194	0.580868	0.679821	0.5858	0.994392
PGS001592	Volume of grey matter in Precuneous Cortex (L)	HP:0000678	Dental crowding	30	0.00337099	0.00223286	1.50972	0.131249	0.763133	0.1308	0.994392
PGS001593	Volume of grey matter in Putamen (L)	HP:0000678	Dental crowding	30	0.00126847	0.00226562	0.559879	0.575615	0.680182	0.58	0.994392
PGS001594	Volume of grey matter in Putamen (R)	HP:0000678	Dental crowding	30	0.00129554	0.00229932	0.563445	0.573185	0.680351	0.5754	0.994392
PGS001595	Volume of grey matter in Subcallosal Cortex (L)	HP:0000678	Dental crowding	30	0.00140091	0.00225823	0.62036	0.53508	0.683196	0.5255	0.994392
PGS001596	Volume of grey matter in Subcallosal Cortex (R)	HP:0000678	Dental crowding	30	0.00189364	0.00229023	0.826832	0.408416	0.695813	0.4027	0.994392
PGS001597	Volume of grey matter in Superior Frontal Gyrus (L)	HP:0000678	Dental crowding	30	-0.000656178	0.00222854	-0.294443	0.768445	0.670604	0.7669	0.994392
PGS001598	Volume of grey matter in Superior Frontal Gyrus (R)	HP:0000678	Dental crowding	30	-0.00325695	0.00227672	-1.43054	0.152693	0.753317	0.1464	0.994392
PGS001599	Volume of grey matter in Superior Temporal Gyrus, anterior division (L)	HP:0000678	Dental crowding	30	0.0025117	0.00226977	1.10659	0.268584	0.718644	0.2691	0.994392
PGS001600	Volume of grey matter in Superior Temporal Gyrus, posterior division (L)	HP:0000678	Dental crowding	30	0.00134501	0.00227271	0.591811	0.554034	0.681735	0.5547	0.994392
PGS001601	Volume of grey matter in Supracalcarine Cortex (L)	HP:0000678	Dental crowding	30	-0.00201289	0.00233946	-0.860407	0.389652	0.698205	0.3821	0.994392
PGS001602	Volume of grey matter in Supracalcarine Cortex (R)	HP:0000678	Dental crowding	30	0.000857964	0.00230613	0.372037	0.709899	0.672788	0.6993	0.994392
PGS001603	Volume of grey matter in Temporal Fusiform Cortex, anterior division (L)	HP:0000678	Dental crowding	30	0.000166366	0.00229848	0.0723811	0.942305	0.667163	0.9405	0.994392
PGS001605	Volume of grey matter in Temporal Fusiform Cortex, posterior division (R)	HP:0000678	Dental crowding	30	0.00190278	0.00229785	0.82807	0.407715	0.6959	0.4079	0.994392
PGS001606	Volume of grey matter in Temporal Pole (L)	HP:0000678	Dental crowding	30	0.003604	0.00229366	1.57128	0.116251	0.77113	0.1103	0.994392
PGS001607	Volume of grey matter in Temporal Pole (R)	HP:0000678	Dental crowding	30	0.00384717	0.00228187	1.68598	0.0919323	0.786876	0.0938	0.994392
PGS001608	Volume of grey matter in Thalamus (L)	HP:0000678	Dental crowding	30	0.000308999	0.00231185	0.133659	0.893684	0.667696	0.8969	0.994392
PGS001609	Volume of grey matter in Thalamus (R)	HP:0000678	Dental crowding	30	-0.00205679	0.00228189	-0.901352	0.367493	0.70125	0.3765	0.994392
PGS001610	Volume of grey matter in V Cerebellum (L)	HP:0000678	Dental crowding	30	-0.00399187	0.0023157	-1.72383	0.0848694	0.792316	0.0865	0.994392
PGS001611	Volume of grey matter in V Cerebellum (R)	HP:0000678	Dental crowding	30	-0.000404239	0.0022773	-0.177508	0.859124	0.668273	0.8619	0.994392
PGS001612	Volume of grey matter in Ventral Striatum (L)	HP:0000678	Dental crowding	30	0.00153669	0.00225012	0.682936	0.494714	0.68664	0.4896	0.994392
PGS001613	Volume of grey matter in Ventral Striatum (R)	HP:0000678	Dental crowding	30	0.000733367	0.002243	0.326959	0.743728	0.671457	0.7409	0.994392
PGS001614	Volume of grey matter in Vermis Crus II Cerebellum	HP:0000678	Dental crowding	30	-0.00153234	0.00231367	-0.662299	0.507844	0.685468	0.511	0.994392
PGS001615	Volume of grey matter in Vermis IX Cerebellum	HP:0000678	Dental crowding	30	-0.000494517	0.00225875	-0.218934	0.82672	0.668966	0.8309	0.994392
PGS001616	Volume of grey matter in Vermis VI Cerebellum	HP:0000678	Dental crowding	30	-0.000284117	0.00229511	-0.123792	0.90149	0.667589	0.9063	0.994392
PGS001618	Volume of grey matter in Vermis VIIIa Cerebellum	HP:0000678	Dental crowding	30	-0.00217733	0.00231606	-0.9401	0.347262	0.704262	0.3505	0.994392
PGS001619	Volume of grey matter in Vermis VIIIb Cerebellum	HP:0000678	Dental crowding	30	-0.000996053	0.00229763	-0.433513	0.664682	0.67488	0.668	0.994392
PGS001620	Volume of grey matter in Vermis X Cerebellum	HP:0000678	Dental crowding	30	-0.00289006	0.00223396	-1.29369	0.195898	0.737593	0.199	0.994392
PGS001621	Volume of grey matter in VI Cerebellum (L)	HP:0000678	Dental crowding	30	0.00110493	0.00228723	0.483088	0.629078	0.676799	0.6243	0.994392
PGS001622	Volume of grey matter in VI Cerebellum (R)	HP:0000678	Dental crowding	30	-0.000663143	0.00229506	-0.288943	0.77265	0.670468	0.7784	0.994392
PGS001623	Volume of grey matter in VIIb Cerebellum (L)	HP:0000678	Dental crowding	30	0.00219182	0.00228794	0.957986	0.338168	0.705696	0.334	0.994392
PGS001624	Volume of grey matter in VIIb Cerebellum (R)	HP:0000678	Dental crowding	30	0.000908154	0.00232215	0.391084	0.69577	0.673402	0.6846	0.994392
PGS001625	Volume of grey matter in VIIIa Cerebellum (L)	HP:0000678	Dental crowding	30	0.00218432	0.00228482	0.956017	0.339161	0.705536	0.3384	0.994392
PGS001626	Volume of grey matter in VIIIa Cerebellum (R)	HP:0000678	Dental crowding	30	0.00197717	0.00227326	0.869752	0.384524	0.698888	0.3911	0.994392
PGS001627	Volume of grey matter in VIIIb Cerebellum (L)	HP:0000678	Dental crowding	30	-0.00090542	0.00227825	-0.39742	0.691094	0.673613	0.6863	0.994392
PGS001628	Volume of grey matter in VIIIb Cerebellum (R)	HP:0000678	Dental crowding	30	-0.00087401	0.00232346	-0.376167	0.706826	0.672919	0.7067	0.994392
PGS001629	Volume of grey matter in X Cerebellum (R)	HP:0000678	Dental crowding	30	0.000633843	0.00229736	0.2759	0.782649	0.670157	0.7859	0.994392
PGS001630	Volume of hippocampus (L)	HP:0000678	Dental crowding	30	0.000437921	0.00229671	0.190673	0.848798	0.668477	0.8547	0.994392
PGS001631	Volume of pallidum (L)	HP:0000678	Dental crowding	30	0.000617899	0.00226876	0.272351	0.785376	0.670075	0.7778	0.994392
PGS001632	Volume of pallidum (R)	HP:0000678	Dental crowding	30	-0.00184674	0.00227259	-0.812617	0.416519	0.69483	0.4215	0.994392
PGS001633	Volume of peripheral cortical grey matter	HP:0000678	Dental crowding	30	0.000197843	0.00223519	0.088513	0.929476	0.667273	0.927	0.994392
PGS001634	Volume of peripheral cortical grey matter (normalised for head size)	HP:0000678	Dental crowding	30	0.00246996	0.00227164	1.0873	0.277013	0.716859	0.2688	0.994392
PGS001635	Volume of putamen (L)	HP:0000678	Dental crowding	30	-0.00101232	0.00226802	-0.446345	0.655389	0.675357	0.6633	0.994392
PGS001636	Volume of putamen (R)	HP:0000678	Dental crowding	30	0.00200281	0.0022166	0.903552	0.366325	0.701418	0.3741	0.994392
PGS001637	Volume of thalamus (L)	HP:0000678	Dental crowding	30	-0.00134612	0.00230316	-0.584466	0.558962	0.68137	0.5565	0.994392
PGS001638	Volume of thalamus (R)	HP:0000678	Dental crowding	30	-0.000794026	0.00231647	-0.342774	0.731799	0.671905	0.7335	0.994392
PGS001639	Volume of ventricular cerebrospinal fluid	HP:0000678	Dental crowding	30	-0.00127787	0.00228489	-0.559269	0.576031	0.680153	0.5701	0.994392
PGS001640	Volume of white matter	HP:0000678	Dental crowding	30	-0.00132855	0.00226376	-0.586878	0.557341	0.681489	0.5508	0.994392
PGS001641	Volume of white matter (normalised for head size)	HP:0000678	Dental crowding	30	-0.00276032	0.00231755	-1.19105	0.233754	0.726833	0.2364	0.994392
PGS001642	Volumetric scaling from T1 head image to standard space	HP:0000678	Dental crowding	30	-0.00206038	0.00225274	-0.914613	0.360488	0.702267	0.3602	0.994392
PGS001643	WA FA in tract acoustic radiation (L)	HP:0000678	Dental crowding	30	0.00269985	0.00230509	1.17125	0.241615	0.72486	0.2443	0.994392
PGS001644	WA FA in tract acoustic radiation (R)	HP:0000678	Dental crowding	30	-9.50902e-05	0.00230679	-0.0412219	0.967123	0.667013	0.9655	0.994392
PGS001645	WA FA in tract anterior thalamic radiation (L)	HP:0000678	Dental crowding	30	-0.000738677	0.00225478	-0.327605	0.743239	0.671475	0.7424	0.994392
PGS001646	WA FA in tract anterior thalamic radiation (R)	HP:0000678	Dental crowding	30	-0.00120851	0.00230391	-0.524546	0.599948	0.678564	0.6019	0.994392
PGS001647	WA FA in tract cingulate gyrus part of cingulum (L)	HP:0000678	Dental crowding	30	-0.0030658	0.00229033	-1.33858	0.180835	0.742577	0.1816	0.994392
PGS001648	WA FA in tract cingulate gyrus part of cingulum (R)	HP:0000678	Dental crowding	30	-0.000287382	0.00229756	-0.125081	0.90047	0.667602	0.9022	0.994392
PGS001649	WA FA in tract corticospinal tract (R)	HP:0000678	Dental crowding	30	0.00246146	0.00233598	1.05372	0.292121	0.713824	0.2922	0.994392
PGS001650	WA FA in tract forceps major	HP:0000678	Dental crowding	30	-0.000962057	0.00227914	-0.422115	0.672979	0.674468	0.6775	0.994392
PGS001651	WA FA in tract forceps minor	HP:0000678	Dental crowding	30	-0.000696574	0.00229658	-0.30331	0.76168	0.670828	0.7653	0.994392
PGS001652	WA FA in tract inferior fronto-occipital fasciculus (L)	HP:0000678	Dental crowding	30	0.000177501	0.00226251	0.078453	0.937474	0.667202	0.9371	0.994392
PGS001653	WA FA in tract inferior fronto-occipital fasciculus (R)	HP:0000678	Dental crowding	30	-0.00158809	0.00231916	-0.684769	0.493557	0.686746	0.4927	0.994392
PGS001654	WA FA in tract inferior longitudinal fasciculus (L)	HP:0000678	Dental crowding	30	0.000572994	0.00225045	0.254613	0.799044	0.66968	0.7946	0.994392
PGS001655	WA FA in tract inferior longitudinal fasciculus (R)	HP:0000678	Dental crowding	30	-0.000811192	0.0023077	-0.351516	0.725232	0.672161	0.73	0.994392
PGS001656	WA FA in tract posterior thalamic radiation (L)	HP:0000678	Dental crowding	30	0.00324896	0.00224871	1.44481	0.148644	0.755047	0.1486	0.994392
PGS001658	WA FA in tract superior longitudinal fasciculus (L)	HP:0000678	Dental crowding	30	-0.000873628	0.00229944	-0.379931	0.704031	0.673039	0.7075	0.994392
PGS001659	WA FA in tract uncinate fasciculus (L)	HP:0000678	Dental crowding	30	-0.00127781	0.0022692	-0.563109	0.573414	0.680335	0.5743	0.994392
PGS001660	WA FA in tract uncinate fasciculus (R)	HP:0000678	Dental crowding	30	-0.000940582	0.00229083	-0.410585	0.681414	0.674063	0.6824	0.994392
PGS001661	WA ICVF in tract acoustic radiation (L)	HP:0000678	Dental crowding	30	0.00177549	0.00229194	0.774665	0.438615	0.692286	0.4387	0.994392
PGS001662	WA ICVF in tract acoustic radiation (R)	HP:0000678	Dental crowding	30	-0.000695673	0.00230428	-0.301905	0.762751	0.670792	0.7659	0.994392
PGS001663	WA ICVF in tract anterior thalamic radiation (L)	HP:0000678	Dental crowding	30	0.00189307	0.00226738	0.834916	0.403849	0.696381	0.4064	0.994392
PGS001664	WA ICVF in tract anterior thalamic radiation (R)	HP:0000678	Dental crowding	30	0.00109952	0.00227958	0.482332	0.629615	0.676768	0.6274	0.994392
PGS001665	WA ICVF in tract cingulate gyrus part of cingulum (L)	HP:0000678	Dental crowding	30	0.00032071	0.00229372	0.139821	0.888813	0.667767	0.885	0.994392
PGS001666	WA ICVF in tract cingulate gyrus part of cingulum (R)	HP:0000678	Dental crowding	30	0.000467151	0.00225492	0.20717	0.835895	0.668755	0.832	0.994392
PGS001667	WA ICVF in tract corticospinal tract (L)	HP:0000678	Dental crowding	30	0.00151551	0.00227366	0.666551	0.505124	0.685707	0.5026	0.994392
PGS001668	WA ICVF in tract corticospinal tract (R)	HP:0000678	Dental crowding	30	0.000745555	0.00228452	0.326351	0.744188	0.671441	0.7421	0.994392
PGS001669	WA ICVF in tract forceps major	HP:0000678	Dental crowding	30	-0.000146965	0.00227805	-0.0645133	0.948567	0.667117	0.9521	0.994392
PGS001670	WA ICVF in tract forceps minor	HP:0000678	Dental crowding	30	0.00090953	0.00227815	0.39924	0.689752	0.673675	0.6859	0.994392
PGS001671	WA ICVF in tract inferior fronto-occipital fasciculus (L)	HP:0000678	Dental crowding	30	0.00207538	0.0022724	0.9133	0.361178	0.702166	0.3613	0.994392
PGS001672	WA ICVF in tract inferior fronto-occipital fasciculus (R)	HP:0000678	Dental crowding	30	0.000160292	0.00228781	0.0700635	0.944149	0.667149	0.9421	0.994392
PGS001673	WA ICVF in tract inferior longitudinal fasciculus (L)	HP:0000678	Dental crowding	30	0.00228577	0.00228255	1.00141	0.31673	0.709287	0.3236	0.994392
PGS001674	WA ICVF in tract inferior longitudinal fasciculus (R)	HP:0000678	Dental crowding	30	0.000578094	0.00230261	0.25106	0.801789	0.669604	0.8023	0.994392
PGS001675	WA ICVF in tract medial lemniscus (L)	HP:0000678	Dental crowding	30	-0.00159911	0.00223878	-0.714278	0.475126	0.68849	0.4867	0.994392
PGS001676	WA ICVF in tract medial lemniscus (R)	HP:0000678	Dental crowding	30	-0.00241162	0.00226073	-1.06675	0.286195	0.71499	0.2907	0.994392
PGS001678	WA ICVF in tract parahippocampal part of cingulum (L)	HP:0000678	Dental crowding	30	0.000507299	0.00225701	0.224766	0.822181	0.669076	0.8272	0.994392
PGS001679	WA ICVF in tract parahippocampal part of cingulum (R)	HP:0000678	Dental crowding	30	-0.00118768	0.00225568	-0.526529	0.59857	0.678652	0.5902	0.994392
PGS001680	WA ICVF in tract posterior thalamic radiation (L)	HP:0000678	Dental crowding	30	0.00226011	0.0022952	0.984711	0.324867	0.707887	0.3285	0.994392
PGS001681	WA ICVF in tract posterior thalamic radiation (R)	HP:0000678	Dental crowding	30	0.000317905	0.00228334	0.139228	0.889282	0.66776	0.8909	0.994392
PGS001682	WA ICVF in tract superior longitudinal fasciculus (L)	HP:0000678	Dental crowding	30	0.00337573	0.00231364	1.45906	0.144682	0.756792	0.1421	0.994392
PGS001683	WA ICVF in tract superior longitudinal fasciculus (R)	HP:0000678	Dental crowding	30	0.00251864	0.00230202	1.0941	0.274022	0.717485	0.275	0.994392
PGS001684	WA ICVF in tract superior thalamic radiation (L)	HP:0000678	Dental crowding	30	0.0036069	0.00229424	1.57215	0.116049	0.771245	0.1188	0.994392
PGS001686	WA ICVF in tract uncinate fasciculus (L)	HP:0000678	Dental crowding	30	-0.00146832	0.00227164	-0.646373	0.518101	0.684588	0.5187	0.994392
PGS001687	WA ICVF in tract uncinate fasciculus (R)	HP:0000678	Dental crowding	30	-0.000377894	0.00227279	-0.166269	0.867959	0.668109	0.8678	0.994392
PGS001688	WA ISOVF in tract acoustic radiation (L)	HP:0000678	Dental crowding	30	0.0010933	0.00229861	0.475634	0.634379	0.676497	0.638	0.994392
PGS001689	WA ISOVF in tract acoustic radiation (R)	HP:0000678	Dental crowding	30	0.002266	0.00228673	0.990937	0.321818	0.708406	0.3267	0.994392
PGS001690	WA ISOVF in tract anterior thalamic radiation (R)	HP:0000678	Dental crowding	30	0.000903939	0.00233496	0.387133	0.698693	0.673272	0.6964	0.994392
PGS001691	WA ISOVF in tract cingulate gyrus part of cingulum (L)	HP:0000678	Dental crowding	30	0.00165459	0.00228977	0.722602	0.469996	0.688995	0.4734	0.994392
PGS001692	WA ISOVF in tract cingulate gyrus part of cingulum (R)	HP:0000678	Dental crowding	30	-0.000276015	0.002307	-0.119642	0.904777	0.667546	0.9015	0.994392
PGS001693	WA ISOVF in tract inferior fronto-occipital fasciculus (L)	HP:0000678	Dental crowding	30	-0.0022382	0.0022853	-0.979391	0.327487	0.707446	0.3256	0.994392
PGS001694	WA ISOVF in tract inferior fronto-occipital fasciculus (R)	HP:0000678	Dental crowding	30	-0.00134039	0.0023038	-0.581818	0.560745	0.68124	0.5628	0.994392
PGS001695	WA ISOVF in tract inferior longitudinal fasciculus (L)	HP:0000678	Dental crowding	30	-0.000942995	0.00229062	-0.411678	0.680613	0.674101	0.6839	0.994392
PGS001696	WA ISOVF in tract inferior longitudinal fasciculus (R)	HP:0000678	Dental crowding	30	-0.000369764	0.00226805	-0.163032	0.870507	0.668064	0.8681	0.994392
PGS001697	WA ISOVF in tract posterior thalamic radiation (R)	HP:0000678	Dental crowding	30	-0.00274798	0.00228974	-1.20013	0.23021	0.727749	0.2385	0.994392
PGS001698	WA ISOVF in tract superior longitudinal fasciculus (L)	HP:0000678	Dental crowding	30	0.00114921	0.00229026	0.501783	0.615867	0.677577	0.617	0.994392
PGS001699	WA ISOVF in tract superior longitudinal fasciculus (R)	HP:0000678	Dental crowding	30	0.00140842	0.002313	0.608914	0.54264	0.682602	0.5384	0.994392
PGS001700	WA ISOVF in tract superior thalamic radiation (L)	HP:0000678	Dental crowding	30	0.000744623	0.00229982	0.323774	0.746138	0.67137	0.7499	0.994392
PGS001701	WA ISOVF in tract superior thalamic radiation (R)	HP:0000678	Dental crowding	30	-0.000336805	0.00229854	-0.14653	0.883515	0.667849	0.8812	0.994392
PGS001702	WA ISOVF in tract uncinate fasciculus (L)	HP:0000678	Dental crowding	30	0.000478866	0.00227952	0.210073	0.833629	0.668806	0.8364	0.994392
PGS001703	WA ISOVF in tract uncinate fasciculus (R)	HP:0000678	Dental crowding	30	0.00122407	0.00223587	0.547472	0.584106	0.679602	0.5803	0.994392
PGS001704	WA L1 in tract forceps minor	HP:0000678	Dental crowding	30	0.00300446	0.00226763	1.32493	0.185321	0.741044	0.1803	0.994392
PGS001705	WA L1 in tract inferior fronto-occipital fasciculus (L)	HP:0000678	Dental crowding	30	0.00283945	0.00234409	1.21132	0.225892	0.728888	0.2209	0.994392
PGS001707	WA L1 in tract inferior longitudinal fasciculus (L)	HP:0000678	Dental crowding	30	0.00073241	0.00231914	0.315811	0.752174	0.671155	0.7521	0.994392
PGS001708	WA L1 in tract inferior longitudinal fasciculus (R)	HP:0000678	Dental crowding	30	0.000299425	0.00225965	0.132509	0.894593	0.667683	0.9035	0.994392
PGS001709	WA L1 in tract superior longitudinal fasciculus (L)	HP:0000678	Dental crowding	30	-0.00153553	0.00228873	-0.670908	0.502345	0.685953	0.5046	0.994392
PGS001710	WA L1 in tract superior longitudinal fasciculus (R)	HP:0000678	Dental crowding	30	-0.00131038	0.00224907	-0.582631	0.560197	0.68128	0.559	0.994392
PGS001711	WA L1 in tract superior thalamic radiation (L)	HP:0000678	Dental crowding	30	-0.00379039	0.00229905	-1.64868	0.0993468	0.781634	0.1004	0.994392
PGS001713	WA L1 in tract uncinate fasciculus (L)	HP:0000678	Dental crowding	30	-0.00118052	0.00228772	-0.516027	0.605884	0.678189	0.6048	0.994392
PGS001714	WA L2 in tract acoustic radiation (R)	HP:0000678	Dental crowding	30	0.00259465	0.00232006	1.11835	0.263529	0.719749	0.2652	0.994392
PGS001715	WA L2 in tract anterior thalamic radiation (L)	HP:0000678	Dental crowding	30	-0.00249435	0.00229851	-1.0852	0.277943	0.716666	0.2725	0.994392
PGS001716	WA L2 in tract anterior thalamic radiation (R)	HP:0000678	Dental crowding	30	-0.00110353	0.00231481	-0.476726	0.633601	0.676541	0.6332	0.994392
PGS001717	WA L2 in tract cingulate gyrus part of cingulum (L)	HP:0000678	Dental crowding	30	0.000903901	0.00227642	0.397072	0.69135	0.673602	0.6857	0.994392
PGS001718	WA L2 in tract cingulate gyrus part of cingulum (R)	HP:0000678	Dental crowding	30	0.000224109	0.00226023	0.0991532	0.921025	0.667357	0.9203	0.994392
PGS001719	WA L2 in tract forceps major	HP:0000678	Dental crowding	30	-0.000189649	0.00231324	-0.0819841	0.934666	0.667225	0.9346	0.994392
PGS001720	WA L2 in tract forceps minor	HP:0000678	Dental crowding	30	-0.000581074	0.00227357	-0.255578	0.798299	0.669701	0.7991	0.994392
PGS001721	WA L2 in tract inferior fronto-occipital fasciculus (L)	HP:0000678	Dental crowding	30	0.00146426	0.00230448	0.635395	0.525232	0.683994	0.5288	0.994392
PGS001722	WA L2 in tract inferior fronto-occipital fasciculus (R)	HP:0000678	Dental crowding	30	-0.000570052	0.00229824	-0.248039	0.804126	0.66954	0.8002	0.994392
PGS001723	WA L2 in tract inferior longitudinal fasciculus (L)	HP:0000678	Dental crowding	30	0.00132999	0.0023163	0.57419	0.565894	0.680867	0.5665	0.994392
PGS001724	WA L2 in tract inferior longitudinal fasciculus (R)	HP:0000678	Dental crowding	30	-0.000456684	0.00230919	-0.197768	0.843243	0.668594	0.8384	0.994392
PGS001725	WA L2 in tract superior longitudinal fasciculus (L)	HP:0000678	Dental crowding	30	0.000411862	0.00229554	0.179418	0.857625	0.668301	0.8609	0.994392
PGS001726	WA L2 in tract superior thalamic radiation (L)	HP:0000678	Dental crowding	30	0.00291724	0.00230329	1.26655	0.205439	0.734662	0.2056	0.994392
PGS001727	WA L2 in tract uncinate fasciculus (L)	HP:0000678	Dental crowding	30	-0.000952055	0.00229882	-0.41415	0.678802	0.674187	0.6724	0.994392
PGS001728	WA L2 in tract uncinate fasciculus (R)	HP:0000678	Dental crowding	30	0.000453476	0.00226902	0.199855	0.841611	0.668629	0.8441	0.994392
PGS001729	WA L3 in tract acoustic radiation (R)	HP:0000678	Dental crowding	30	0.00176915	0.00229728	0.770103	0.441316	0.691989	0.4438	0.994392
PGS001730	WA L3 in tract anterior thalamic radiation (L)	HP:0000678	Dental crowding	30	-0.00250931	0.00228874	-1.09638	0.273026	0.717695	0.2666	0.994392
PGS001731	WA L3 in tract anterior thalamic radiation (R)	HP:0000678	Dental crowding	30	0.000490675	0.00228915	0.214348	0.830294	0.668882	0.837	0.994392
PGS001732	WA L3 in tract cingulate gyrus part of cingulum (L)	HP:0000678	Dental crowding	30	0.0024574	0.0023093	1.06413	0.287378	0.714755	0.2825	0.994392
PGS001733	WA L3 in tract cingulate gyrus part of cingulum (R)	HP:0000678	Dental crowding	30	0.00277801	0.00225033	1.23449	0.217142	0.731279	0.2112	0.994392
PGS001734	WA L3 in tract forceps minor	HP:0000678	Dental crowding	30	0.00044945	0.00229425	0.195903	0.844703	0.668563	0.8481	0.994392
PGS001735	WA L3 in tract inferior fronto-occipital fasciculus (L)	HP:0000678	Dental crowding	30	-0.00110852	0.00231049	-0.479779	0.631429	0.676665	0.6375	0.994392
PGS001736	WA L3 in tract inferior fronto-occipital fasciculus (R)	HP:0000678	Dental crowding	30	-0.00134846	0.00230213	-0.585745	0.558103	0.681433	0.5537	0.994392
PGS001737	WA L3 in tract inferior longitudinal fasciculus (L)	HP:0000678	Dental crowding	30	-3.73634e-05	0.0023111	-0.016167	0.987103	0.666953	0.9872	0.994392
PGS001738	WA L3 in tract inferior longitudinal fasciculus (R)	HP:0000678	Dental crowding	30	-0.00201154	0.00228383	-0.880777	0.378528	0.699703	0.3708	0.994392
PGS001739	WA L3 in tract superior longitudinal fasciculus (L)	HP:0000678	Dental crowding	30	-0.00126929	0.00230001	-0.55186	0.581096	0.679805	0.5802	0.994392
PGS001740	WA L3 in tract superior thalamic radiation (L)	HP:0000678	Dental crowding	30	0.00145969	0.00231158	0.631466	0.527797	0.683784	0.5321	0.994392
PGS001741	WA L3 in tract superior thalamic radiation (R)	HP:0000678	Dental crowding	30	-0.000150517	0.00228356	-0.0659133	0.947452	0.667125	0.9439	0.994392
PGS001742	WA L3 in tract uncinate fasciculus (L)	HP:0000678	Dental crowding	30	-0.000263621	0.00231674	-0.11379	0.909414	0.667489	0.9113	0.994392
PGS001743	WA L3 in tract uncinate fasciculus (R)	HP:0000678	Dental crowding	30	-0.000633081	0.00226185	-0.279895	0.779583	0.670251	0.7814	0.994392
PGS001744	WA MD in tract acoustic radiation (R)	HP:0000678	Dental crowding	30	0.00197562	0.00232592	0.849392	0.395749	0.69741	0.402	0.994392
PGS001745	WA MD in tract anterior thalamic radiation (L)	HP:0000678	Dental crowding	30	-0.00292515	0.00229114	-1.27672	0.201825	0.735753	0.1963	0.994392
PGS001746	WA MD in tract cingulate gyrus part of cingulum (L)	HP:0000678	Dental crowding	30	0.00040019	0.00229863	0.174099	0.861802	0.668222	0.8643	0.994392
PGS001747	WA MD in tract cingulate gyrus part of cingulum (R)	HP:0000678	Dental crowding	30	0.000661003	0.00227956	0.28997	0.771865	0.670493	0.773	0.994392
PGS001748	WA MD in tract forceps major	HP:0000678	Dental crowding	30	-0.00126188	0.00230016	-0.548607	0.583327	0.679654	0.5738	0.994392
PGS001749	WA MD in tract forceps minor	HP:0000678	Dental crowding	30	9.1494e-05	0.00226153	0.0404566	0.967732	0.667011	0.9688	0.994392
PGS001750	WA MD in tract inferior fronto-occipital fasciculus (L)	HP:0000678	Dental crowding	30	0.000823597	0.00232975	0.353513	0.723735	0.672221	0.7214	0.994392
PGS001751	WA MD in tract inferior fronto-occipital fasciculus (R)	HP:0000678	Dental crowding	30	-0.000476092	0.00227395	-0.209367	0.83418	0.668793	0.8317	0.994392
PGS001752	WA MD in tract inferior longitudinal fasciculus (L)	HP:0000678	Dental crowding	30	0.000784049	0.00231541	0.338622	0.734925	0.671785	0.7371	0.994392
PGS001753	WA MD in tract inferior longitudinal fasciculus (R)	HP:0000678	Dental crowding	30	-0.00119823	0.00228703	-0.523926	0.600379	0.678536	0.5966	0.994392
PGS001754	WA MD in tract superior longitudinal fasciculus (L)	HP:0000678	Dental crowding	30	-0.00125887	0.00227932	-0.552302	0.580794	0.679826	0.584	0.994392
PGS001755	WA MD in tract superior thalamic radiation (L)	HP:0000678	Dental crowding	30	0.000356842	0.00227462	0.15688	0.875353	0.667981	0.8716	0.994392
PGS001756	WA MD in tract superior thalamic radiation (R)	HP:0000678	Dental crowding	30	-0.00153553	0.0023	-0.667623	0.50444	0.685767	0.4991	0.994392
PGS001757	WA MD in tract uncinate fasciculus (L)	HP:0000678	Dental crowding	30	-0.00104383	0.00229798	-0.45424	0.649698	0.675657	0.6365	0.994392
PGS001758	WA MD in tract uncinate fasciculus (R)	HP:0000678	Dental crowding	30	-0.000796839	0.00227144	-0.350808	0.725764	0.67214	0.7254	0.994392
PGS001759	WA MO in tract forceps minor	HP:0000678	Dental crowding	30	0.00217339	0.00231452	0.939024	0.347814	0.704177	0.3515	0.994392
PGS001761	WA MO in tract middle cerebellar peduncle	HP:0000678	Dental crowding	30	-0.000787911	0.00228445	-0.344901	0.730199	0.671967	0.7257	0.994392
PGS001762	WA MO in tract posterior thalamic radiation (L)	HP:0000678	Dental crowding	30	0.00259619	0.00232609	1.11611	0.264487	0.719538	0.2639	0.994392
PGS001763	WA MO in tract posterior thalamic radiation (R)	HP:0000678	Dental crowding	30	-0.00171494	0.00231441	-0.740983	0.458777	0.690131	0.4482	0.994392
PGS001764	WA MO in tract superior longitudinal fasciculus (L)	HP:0000678	Dental crowding	30	0.0021881	0.00227434	0.962085	0.336105	0.706028	0.3435	0.994392
PGS001765	WA MO in tract superior thalamic radiation (R)	HP:0000678	Dental crowding	30	-0.00198747	0.00230368	-0.862739	0.388368	0.698375	0.3833	0.994392
PGS001766	WA OD in tract corticospinal tract (L)	HP:0000678	Dental crowding	30	-0.000137749	0.0022668	-0.0607682	0.951549	0.667098	0.9763	0.994392
PGS001767	WA OD in tract inferior longitudinal fasciculus (R)	HP:0000678	Dental crowding	30	-0.00131973	0.00231596	-0.569842	0.568839	0.680657	0.5716	0.994392
PGS001768	WA OD in tract medial lemniscus (L)	HP:0000678	Dental crowding	30	-0.00132719	0.00227087	-0.584443	0.558978	0.681369	0.5621	0.994392
PGS001769	WA OD in tract superior longitudinal fasciculus (L)	HP:0000678	Dental crowding	30	0.00215194	0.0023204	0.9274	0.353813	0.703261	0.3433	0.994392
PGS001770	WA OD in tract superior longitudinal fasciculus (R)	HP:0000678	Dental crowding	30	0.000910905	0.00228902	0.397945	0.690707	0.673631	0.6936	0.994392
PGS001771	WA OD in tract superior thalamic radiation (R)	HP:0000678	Dental crowding	30	0.00279449	0.00227167	1.23015	0.218763	0.730827	0.2235	0.994392
PGS001772	ZEBRA antigen for Epstein-Barr Virus	HP:0000678	Dental crowding	30	-0.000930375	0.0023371	-0.39809	0.6906	0.673636	0.6834	0.994392
PGS001773	Moderate-to-severe atopic dermatitis	HP:0000678	Dental crowding	30	-3.21085e-05	0.00228193	-0.0140708	0.988775	0.66695	0.9863	0.994392
PGS001784	Abdominal aortic aneurysm	HP:0000678	Dental crowding	30	-0.000922957	0.00226407	-0.407655	0.683564	0.673961	0.6861	0.994392
PGS001785	Acute appendicitis	HP:0000678	Dental crowding	30	0.00168325	0.00224835	0.748659	0.454137	0.690613	0.454	0.994392
PGS001786	Appendectomy	HP:0000678	Dental crowding	30	-0.000318059	0.00227112	-0.140045	0.888636	0.66777	0.886	0.994392
PGS001788	Chronic obstructive pulmonary disease	HP:0000678	Dental crowding	30	-0.000913033	0.00229473	-0.397882	0.690753	0.673629	0.691	0.994392
PGS001790	Heart Failure	HP:0000678	Dental crowding	30	0.00171615	0.00227708	0.753662	0.451127	0.690931	0.4601	0.994392
PGS001791	Idiopathic pulmonary fibrosis	HP:0000678	Dental crowding	30	0.000451479	0.00231909	0.194679	0.845661	0.668543	0.8476	0.994392
PGS001800	Forced expiratory volume (FEV1)	HP:0000678	Dental crowding	30	-0.00139678	0.00233725	-0.597617	0.550153	0.682027	0.5561	0.994392
PGS001801	FEV1/FVC ratio	HP:0000678	Dental crowding	30	-0.000933616	0.00234184	-0.398668	0.690174	0.673655	0.6915	0.994392
PGS001810	Polycythemia vera	HP:0000678	Dental crowding	30	0.00195205	0.00221294	0.882106	0.377809	0.699801	0.3715	0.994392
PGS001852	Duodenitis	HP:0000678	Dental crowding	30	-0.000407978	0.00229598	-0.177692	0.85898	0.668275	0.8594	0.994392
PGS001879	Ganglion and cyst of synovium, tendon, and bursa	HP:0000678	Dental crowding	30	-0.000796809	0.00225799	-0.352884	0.724207	0.672202	0.7225	0.994392
PGS001985	logMAR in round (left/right)	HP:0000678	Dental crowding	30	7.43484e-05	0.00231249	0.0321508	0.974355	0.666985	0.9763	0.994392
PGS002019	Benign neoplasm of colon	HP:0000678	Dental crowding	30	0.000525256	0.00235099	0.223419	0.823229	0.66905	0.823	0.994392
PGS002020	Benign neoplasm of other parts of digestive system	HP:0000678	Dental crowding	30	2.84952e-05	0.00229383	0.0124225	0.99009	0.666948	0.9899	0.994392
PGS002021	Benign neoplasm of uterus	HP:0000678	Dental crowding	30	0.000298898	0.00231078	0.129349	0.897092	0.667648	0.8973	0.994392
PGS002022	Nontoxic multinodular goiter	HP:0000678	Dental crowding	30	0.00219103	0.00227723	0.962145	0.336075	0.706033	0.3292	0.994392
PGS002023	Thyrotoxicosis with or without goiter	HP:0000678	Dental crowding	30	-0.000247111	0.00231914	-0.106553	0.915153	0.667421	0.9157	0.994392
PGS002025	Type 1 diabetes	HP:0000678	Dental crowding	30	-0.00126419	0.00225597	-0.560374	0.575278	0.680205	0.5764	0.994392
PGS002028	Hypoglycemia	HP:0000678	Dental crowding	30	-0.000865171	0.00224649	-0.385121	0.700182	0.673207	0.7037	0.994392
PGS002029	Disorders of lipoid metabolism	HP:0000678	Dental crowding	30	-0.00249144	0.00224101	-1.11175	0.266359	0.719127	0.2693	0.994392
PGS002031	Disorders of iron metabolism	HP:0000678	Dental crowding	30	-0.00280885	0.00225836	-1.24376	0.213712	0.732248	0.1972	0.994392
PGS002032	Disorders of bilirubin excretion	HP:0000678	Dental crowding	30	-0.000531576	0.00232295	-0.228836	0.819016	0.669154	0.8154	0.994392
PGS002034	Congenital deficiency of other clotting factors (including factor VII)	HP:0000678	Dental crowding	30	-0.000466363	0.00228466	-0.204128	0.838271	0.668702	0.8437	0.994392
PGS002035	Dementias	HP:0000678	Dental crowding	30	-0.000800664	0.00237104	-0.337684	0.735631	0.671758	0.7392	0.994392
PGS002039	Other peripheral nerve disorders	HP:0000678	Dental crowding	30	-0.0025956	0.0022608	-1.14809	0.251047	0.722593	0.249	0.994392
PGS002040	Retinal detachments and defects	HP:0000678	Dental crowding	30	0.000282174	0.00226729	0.124454	0.900966	0.667596	0.8988	0.994392
PGS002042	Corneal dystrophy	HP:0000678	Dental crowding	30	-0.000489672	0.00228285	-0.214501	0.830175	0.668885	0.8329	0.994392
PGS002044	Cataract	HP:0000678	Dental crowding	30	0.000181922	0.00228756	0.0795265	0.936621	0.667209	0.9351	0.994392
PGS002045	Inflammation of the eye	HP:0000678	Dental crowding	30	-0.00201945	0.00227498	-0.887678	0.374804	0.700218	0.3714	0.994392
PGS002046	Otosclerosis	HP:0000678	Dental crowding	30	-0.000232074	0.00232032	-0.100018	0.920339	0.667364	0.9189	0.994392
PGS002049	Pulmonary heart disease	HP:0000678	Dental crowding	30	0.000507325	0.0022826	0.222258	0.824133	0.669028	0.8271	0.994392
PGS002050	Atrial fibrillation and flutter	HP:0000678	Dental crowding	30	-0.00340621	0.00233338	-1.45978	0.144484	0.756881	0.1386	0.994392
PGS002051	Congestive heart failure; nonhypertensive	HP:0000678	Dental crowding	30	-0.00282681	0.00233543	-1.2104	0.226245	0.728794	0.2271	0.994392
PGS002052	Occlusion and stenosis of precerebral arteries	HP:0000678	Dental crowding	30	-0.00133514	0.00229785	-0.58104	0.561269	0.681201	0.5566	0.994392
PGS002053	Cerebrovascular disease	HP:0000678	Dental crowding	30	-0.00137645	0.00231789	-0.593838	0.552677	0.681836	0.5592	0.994392
PGS002055	Peripheral vascular disease, unspecified	HP:0000678	Dental crowding	30	-0.00335654	0.00225757	-1.4868	0.137202	0.760237	0.1383	0.994392
PGS002056	Phlebitis and thrombophlebitis	HP:0000678	Dental crowding	30	0.000584155	0.00224959	0.259671	0.79514	0.66979	0.7929	0.994392
PGS002057	Varicose veins	HP:0000678	Dental crowding	30	-0.0021314	0.00230577	-0.92438	0.355383	0.703025	0.3533	0.994392
PGS002058	Hemorrhoids	HP:0000678	Dental crowding	30	-0.00250773	0.00232482	-1.07868	0.280842	0.71607	0.2821	0.994392
PGS002059	Circulatory disease NEC	HP:0000678	Dental crowding	30	0.000592154	0.00226444	0.261502	0.793729	0.66983	0.7895	0.994392
PGS002060	Nasal polyps	HP:0000678	Dental crowding	30	6.34508e-05	0.00228779	0.0277345	0.977876	0.666974	0.9762	0.994392
PGS002062	Chronic airway obstruction	HP:0000678	Dental crowding	30	0.00234328	0.00228725	1.0245	0.305705	0.711261	0.3108	0.994392
PGS002063	Esophagitis, GERD and related diseases	HP:0000678	Dental crowding	30	0.000285715	0.00228206	0.1252	0.900376	0.667604	0.8993	0.994392
PGS002064	Appendiceal conditions	HP:0000678	Dental crowding	30	0.00259585	0.0022911	1.13302	0.257322	0.721142	0.2489	0.994392
PGS002065	Inguinal hernia	HP:0000678	Dental crowding	30	-0.00100238	0.00230581	-0.434721	0.663804	0.674924	0.6592	0.994392
PGS002066	Ulcerative colitis	HP:0000678	Dental crowding	30	-0.00022007	0.00227872	-0.0965761	0.923071	0.667336	0.9171	0.994392
PGS002067	Celiac disease	HP:0000678	Dental crowding	30	0.00029346	0.00227647	0.12891	0.89744	0.667644	0.9001	0.994392
PGS002068	Diverticulosis	HP:0000678	Dental crowding	30	0.00311353	0.00234668	1.32678	0.18471	0.74125	0.1915	0.994392
PGS002069	Functional digestive disorders	HP:0000678	Dental crowding	30	-0.00270399	0.00231381	-1.16863	0.242671	0.724601	0.2424	0.994392
PGS002070	Anal and rectal polyp	HP:0000678	Dental crowding	30	0.000685937	0.00227638	0.301328	0.763191	0.670777	0.7707	0.994392
PGS002072	Cholelithiasis and cholecystitis	HP:0000678	Dental crowding	30	0.00172481	0.00227482	0.758218	0.448396	0.691222	0.453	0.994392
PGS002073	Other biliary tract disease	HP:0000678	Dental crowding	30	-0.00195352	0.00228039	-0.856661	0.391719	0.697934	0.3881	0.994392
PGS002074	Hematuria	HP:0000678	Dental crowding	30	0.00125668	0.00229636	0.547251	0.584258	0.679591	0.5876	0.994392
PGS002075	Urinary calculus	HP:0000678	Dental crowding	30	-0.00113777	0.00227799	-0.499462	0.617501	0.677479	0.6161	0.994392
PGS002077	Endometriosis	HP:0000678	Dental crowding	30	0.000745721	0.00233634	0.319183	0.749616	0.671245	0.7434	0.994392
PGS002078	Genital prolapse	HP:0000678	Dental crowding	30	0.000381153	0.00226395	0.168358	0.866316	0.668139	0.872	0.994392
PGS002079	Irregular menstrual cycle/bleeding	HP:0000678	Dental crowding	30	-0.00117908	0.00230909	-0.510626	0.609661	0.677955	0.6152	0.994392
PGS002080	Rhesus isoimmunization in pregnancy	HP:0000678	Dental crowding	30	0.000867355	0.00231127	0.375272	0.707492	0.67289	0.712	0.994392
PGS002081	Superficial cellulitis and abscess	HP:0000678	Dental crowding	30	-0.00231664	0.00230069	-1.00694	0.314069	0.709755	0.3093	0.994392
PGS002082	Lupus (localized and systemic)	HP:0000678	Dental crowding	30	0.00132559	0.00228697	0.579629	0.56222	0.681132	0.5541	0.994392
PGS002084	Sarcoidosis	HP:0000678	Dental crowding	30	0.00014008	0.00227423	0.0615944	0.950891	0.667102	0.9544	0.994392
PGS002085	Seborrheic keratosis	HP:0000678	Dental crowding	30	0.00275864	0.00223358	1.23507	0.216926	0.731339	0.2134	0.994392
PGS002086	Diseases of hair and hair follicles	HP:0000678	Dental crowding	30	0.00267966	0.00232781	1.15115	0.249787	0.72289	0.2413	0.994392
PGS002087	Sebaceous cyst	HP:0000678	Dental crowding	30	0.00258384	0.00235479	1.09727	0.272637	0.717777	0.2628	0.994392
PGS002089	Ankylosing spondylitis	HP:0000678	Dental crowding	30	0.000679605	0.00235634	0.288416	0.773054	0.670455	0.8015	0.994392
PGS002090	Other arthropathies	HP:0000678	Dental crowding	30	-0.00308282	0.00225222	-1.36879	0.171195	0.746027	0.1672	0.994392
PGS002091	Polymyalgia Rheumatica	HP:0000678	Dental crowding	30	-0.00167145	0.00226807	-0.736949	0.461226	0.689879	0.4614	0.994392
PGS002092	Contracture of palmar fascia [Dupuytren's disease]	HP:0000678	Dental crowding	30	0.00165035	0.00229771	0.718258	0.472669	0.68873	0.4667	0.994392
PGS002093	Hallux valgus (Bunion)	HP:0000678	Dental crowding	30	-0.00297556	0.00230249	-1.29233	0.19637	0.737444	0.1963	0.994392
PGS002094	Osteoarthrosis	HP:0000678	Dental crowding	30	-0.00334136	0.0022846	-1.46256	0.143721	0.757223	0.1415	0.994392
PGS002096	Abdominal pain	HP:0000678	Dental crowding	30	0.000333638	0.00229467	0.145397	0.88441	0.667835	0.8854	0.994392
PGS002097	Allergy/adverse effect of penicillin	HP:0000678	Dental crowding	30	0.000241116	0.0022914	0.105226	0.916205	0.667409	0.9206	0.994392
PGS002098	Recent poor appetite or overeating	HP:0000678	Dental crowding	30	0.000441656	0.00227832	0.193852	0.846309	0.668529	0.8446	0.994392
PGS002099	Albumin	HP:0000678	Dental crowding	30	0.00355794	0.00225319	1.57907	0.114455	0.772164	0.1086	0.994392
PGS002100	Ankle spacing width	HP:0000678	Dental crowding	30	-0.0012741	0.00227449	-0.560171	0.575416	0.680196	0.5763	0.994392
PGS002101	Apolipoprotein A	HP:0000678	Dental crowding	30	-0.000445512	0.0023309	-0.191133	0.848437	0.668485	0.8503	0.994392
PGS002102	Apolipoprotein B	HP:0000678	Dental crowding	30	0.00151464	0.00232037	0.652755	0.513977	0.684938	0.5111	0.994392
PGS002103	avMSE	HP:0000678	Dental crowding	30	0.00123185	0.00226769	0.543219	0.58703	0.679406	0.5803	0.994392
PGS002104	Hearing difficulty/problems	HP:0000678	Dental crowding	30	-0.00129761	0.00228272	-0.568448	0.569785	0.68059	0.5705	0.994392
PGS002105	Birth weight	HP:0000678	Dental crowding	30	0.000580883	0.00226732	0.256198	0.79782	0.669714	0.7976	0.994392
PGS002106	Calcium	HP:0000678	Dental crowding	30	0.00223743	0.0023145	0.966703	0.333792	0.706404	0.3259	0.994392
PGS002107	Diagnosed with coeliac disease or gluten sensitivity	HP:0000678	Dental crowding	30	0.00187332	0.00228756	0.818915	0.412917	0.695263	0.4159	0.994392
PGS002108	Cholesterol	HP:0000678	Dental crowding	30	-0.000172221	0.0022829	-0.0754398	0.939871	0.667182	0.9395	0.994392
PGS002109	Hair colour (natural, before greying)	HP:0000678	Dental crowding	30	0.00103916	0.00229642	0.452513	0.650941	0.675591	0.6493	0.994392
PGS002110	Skin colour	HP:0000678	Dental crowding	30	0.00124974	0.0023144	0.539982	0.58926	0.679258	0.5823	0.994392
PGS002111	Ever depressed for a whole week	HP:0000678	Dental crowding	30	-0.00208124	0.00231147	-0.900399	0.367999	0.701178	0.3696	0.994392
PGS002113	Depression possibly related to stressful or traumatic event	HP:0000678	Dental crowding	30	0.0015419	0.00226385	0.681097	0.495877	0.686534	0.4987	0.994392
PGS002115	Alcohol drinker status	HP:0000678	Dental crowding	30	0.000682847	0.00229594	0.297416	0.766175	0.670678	0.7716	0.994392
PGS002116	P duration	HP:0000678	Dental crowding	30	-5.84522e-05	0.00232838	-0.0251042	0.979974	0.666968	0.9783	0.994392
PGS002117	PP interval	HP:0000678	Dental crowding	30	0.000105485	0.00228931	0.0460771	0.963253	0.667031	0.9617	0.994392
PGS002118	PQ interval	HP:0000678	Dental crowding	30	-0.00090722	0.00228098	-0.397733	0.690863	0.673624	0.6887	0.994392
PGS002119	QT interval	HP:0000678	Dental crowding	30	0.000946082	0.00229056	0.413035	0.679618	0.674148	0.683	0.994392
PGS002121	RR interval	HP:0000678	Dental crowding	30	-0.000433548	0.00228185	-0.189999	0.849327	0.668467	0.8465	0.994392
PGS002122	Red blood cell (erythrocyte) distribution width	HP:0000678	Dental crowding	30	0.00289083	0.00227539	1.27048	0.20404	0.735082	0.2103	0.994392
PGS002123	Red blood cell (erythrocyte) count	HP:0000678	Dental crowding	30	0.00315368	0.00227186	1.38815	0.165221	0.748278	0.1647	0.994392
PGS002124	Ever addicted to any substance or behaviour	HP:0000678	Dental crowding	30	-0.00221489	0.00225504	-0.982199	0.326102	0.707679	0.3266	0.994392
PGS002127	Age at first live birth	HP:0000678	Dental crowding	30	-0.000122484	0.00227706	-0.0537906	0.957107	0.667064	0.9552	0.994392
PGS002130	Testosterone (female only)	HP:0000678	Dental crowding	30	0.00188632	0.00230915	0.816891	0.414073	0.695124	0.4183	0.994392
PGS002132	Falls in the last year	HP:0000678	Dental crowding	30	-0.00110492	0.00230034	-0.480331	0.631036	0.676687	0.6321	0.994392
PGS002133	Body fat percentage	HP:0000678	Dental crowding	30	-0.0026791	0.00225119	-1.19008	0.234133	0.726736	0.2363	0.994392
PGS002135	Fluid intelligence score	HP:0000678	Dental crowding	30	-0.00161914	0.00230805	-0.701516	0.48305	0.687727	0.4792	0.994392
PGS002136	Recent feelings of foreboding	HP:0000678	Dental crowding	30	0.00187686	0.00227077	0.826531	0.408586	0.695792	0.4059	0.994392
PGS002137	Fractured/broken bones in last 5 years	HP:0000678	Dental crowding	30	-0.00142518	0.00227948	-0.625221	0.531886	0.683452	0.5255	0.994392
PGS002140	Wears glasses or contact lenses	HP:0000678	Dental crowding	30	-0.000267173	0.00232008	-0.115157	0.908331	0.667502	0.9067	0.994392
PGS002141	Haematocrit percentage	HP:0000678	Dental crowding	30	0.00231113	0.00226206	1.0217	0.307029	0.711019	0.3129	0.994392
PGS002142	Haemoglobin concentration	HP:0000678	Dental crowding	30	0.00277277	0.00225916	1.22735	0.219813	0.730537	0.2206	0.994392
PGS002143	Hand grip strength (mean of both)	HP:0000678	Dental crowding	30	-0.00246266	0.00228319	-1.0786	0.280874	0.716064	0.2795	0.994392
PGS002144	Trouble falling asleep	HP:0000678	Dental crowding	30	0.000654766	0.00230363	0.284232	0.776257	0.670354	0.7772	0.994392
PGS002145	Headaches for 3+ months	HP:0000678	Dental crowding	30	0.000138387	0.0022642	0.0611199	0.951269	0.667099	0.9519	0.994392
PGS002146	Standing height	HP:0000678	Dental crowding	30	-0.00267274	0.00226933	-1.17777	0.239008	0.725506	0.2279	0.994392
PGS002147	Immature reticulocyte fraction	HP:0000678	Dental crowding	30	-0.000422764	0.002292	-0.184452	0.853675	0.668379	0.8579	0.994392
PGS002148	Average total household income before tax	HP:0000678	Dental crowding	30	0.000479161	0.00228407	0.209784	0.833854	0.668801	0.8319	0.994392
PGS002149	Sleeplessness / insomnia	HP:0000678	Dental crowding	30	-0.000124587	0.00231828	-0.0537412	0.957146	0.667064	0.9553	0.994392
PGS002150	LDL direct	HP:0000678	Dental crowding	30	0.00100645	0.00230052	0.437488	0.661797	0.675026	0.665	0.994392
PGS002151	Handedness (chirality/laterality)	HP:0000678	Dental crowding	30	0.00213295	0.00230771	0.924274	0.355438	0.703017	0.3536	0.994392
PGS002152	Alcohol intake frequency	HP:0000678	Dental crowding	30	-0.00371006	0.0022953	-1.61637	0.106147	0.777189	0.1044	0.994392
PGS002153	General happiness with own health	HP:0000678	Dental crowding	30	-0.00102794	0.00228903	-0.449073	0.65342	0.67546	0.6562	0.994392
PGS002154	General happiness	HP:0000678	Dental crowding	30	0.000375134	0.00226214	0.165832	0.868303	0.668103	0.8692	0.994392
PGS002155	Ease of skin tanning	HP:0000678	Dental crowding	30	-0.00204095	0.00228669	-0.892533	0.372198	0.700583	0.3726	0.994392
PGS002156	Age first had sexual intercourse	HP:0000678	Dental crowding	30	-0.00312143	0.00227687	-1.37093	0.170527	0.746274	0.1689	0.994392
PGS002157	Alkaline phosphatase	HP:0000678	Dental crowding	30	-0.000158581	0.00223879	-0.0708332	0.943536	0.667153	0.9417	0.994392
PGS002158	Alanine aminotransferase	HP:0000678	Dental crowding	30	0.00318371	0.00226134	1.40789	0.159296	0.750605	0.1567	0.994392
PGS002159	Aspartate aminotransferase	HP:0000678	Dental crowding	30	0.000212882	0.00227905	0.0934083	0.925587	0.66731	0.9272	0.994392
PGS002160	Total bilirubin	HP:0000678	Dental crowding	30	-0.001736	0.00230903	-0.75183	0.452228	0.690814	0.4372	0.994392
PGS002162	Creatinine (enzymatic) in urine	HP:0000678	Dental crowding	30	-0.00178855	0.00226139	-0.79091	0.429076	0.69336	0.4189	0.994392
PGS002163	Creatinine	HP:0000678	Dental crowding	30	-0.00150183	0.00232319	-0.646453	0.518049	0.684592	0.5115	0.994392
PGS002166	QRS duration	HP:0000678	Dental crowding	30	-0.00201861	0.0022826	-0.884346	0.3766	0.699968	0.3701	0.994392
PGS002167	Eosinophil percentage	HP:0000678	Dental crowding	30	-0.00183625	0.00230587	-0.796336	0.425917	0.693724	0.426	0.994392
PGS002173	Heel bone mineral density (BMD)	HP:0000678	Dental crowding	30	0.00214206	0.00236786	0.904639	0.365749	0.701501	0.3615	0.994392
PGS002174	Heel Broadband ultrasound attenuation, direct entry	HP:0000678	Dental crowding	30	0.0012287	0.0023693	0.518591	0.604094	0.678301	0.6134	0.994392
PGS002175	Speed of sound through heel	HP:0000678	Dental crowding	30	0.00230538	0.00234517	0.983034	0.325691	0.707748	0.3254	0.994392
PGS002178	IGF-1	HP:0000678	Dental crowding	30	0.000217167	0.00227279	0.0955511	0.923885	0.667327	0.9231	0.994392
PGS002179	Impedance of whole body	HP:0000678	Dental crowding	30	0.00262981	0.00224369	1.17209	0.241277	0.724943	0.2386	0.994392
PGS002181	Lipoprotein A	HP:0000678	Dental crowding	30	-0.000950077	0.00229327	-0.414288	0.678701	0.674192	0.6744	0.994392
PGS002182	Gamma glutamyltransferase	HP:0000678	Dental crowding	30	-0.00161348	0.00227563	-0.709024	0.478379	0.688174	0.4853	0.994392
PGS002184	Mean carotid IMT (intima-medial thickness) at 120/150/210/240 degrees	HP:0000678	Dental crowding	30	-0.00264681	0.00232646	-1.1377	0.255362	0.721591	0.2533	0.994392
PGS002185	Microalbumin in urine	HP:0000678	Dental crowding	30	-0.000248984	0.00232701	-0.106997	0.9148	0.667425	0.915	0.994392
PGS002187	Neutrophil count	HP:0000678	Dental crowding	30	-0.00117699	0.00224428	-0.524442	0.60002	0.678559	0.6052	0.994392
PGS002188	Platelet crit	HP:0000678	Dental crowding	30	0.000908201	0.00229743	0.395312	0.692648	0.673543	0.6938	0.994392
PGS002189	Mean platelet (thrombocyte) volume	HP:0000678	Dental crowding	30	0.000777253	0.00228883	0.339585	0.734199	0.671813	0.7362	0.994392
PGS002190	Platelet distribution width	HP:0000678	Dental crowding	30	-0.000662397	0.00227066	-0.29172	0.770526	0.670536	0.7774	0.994392
PGS002192	Potassium in urine	HP:0000678	Dental crowding	30	-0.00214573	0.00231577	-0.926574	0.354242	0.703197	0.3571	0.994392
PGS002193	Pulse rate, automated reading	HP:0000678	Dental crowding	30	-0.000621956	0.00224279	-0.277313	0.781564	0.67019	0.7793	0.994392
PGS002194	Reticulocyte count	HP:0000678	Dental crowding	30	0.0032724	0.00226765	1.44308	0.149129	0.754837	0.1473	0.994392
PGS002195	Sex hormone binding globulin (SHBG)	HP:0000678	Dental crowding	30	0.000914665	0.00231726	0.394718	0.693086	0.673523	0.6904	0.994392
PGS002196	Sleep duration	HP:0000678	Dental crowding	30	0.000299681	0.0022987	0.130369	0.896285	0.66766	0.9025	0.994392
PGS002198	Urea	HP:0000678	Dental crowding	30	-0.000516329	0.00232885	-0.22171	0.824559	0.669018	0.8273	0.994392
PGS002199	Ventricular rate	HP:0000678	Dental crowding	30	-0.000404412	0.00229819	-0.17597	0.860333	0.66825	0.8655	0.994392
PGS002203	Lymphocyte percentage	HP:0000678	Dental crowding	30	0.00160796	0.00223669	0.718903	0.472272	0.688769	0.4695	0.994392
PGS002204	Hair/balding pattern	HP:0000678	Dental crowding	30	0.0010562	0.00224726	0.469993	0.638403	0.676272	0.6362	0.994392
PGS002205	Testosterone (male only)	HP:0000678	Dental crowding	30	-0.000371374	0.002315	-0.160421	0.872563	0.668029	0.8684	0.994392
PGS002206	Mean corpuscular haemoglobin	HP:0000678	Dental crowding	30	0.0013522	0.00228701	0.591252	0.554408	0.681707	0.5532	0.994392
PGS002207	Mean corpuscular volume	HP:0000678	Dental crowding	30	-0.000175198	0.00227756	-0.0769232	0.938691	0.667192	0.9403	0.994392
PGS002208	Monocyte percentage	HP:0000678	Dental crowding	30	0.002732	0.00229581	1.18999	0.234169	0.726727	0.228	0.994392
PGS002210	Use of sun/uv protection	HP:0000678	Dental crowding	30	-2.61036e-05	0.00227094	-0.0114946	0.99083	0.666947	0.9905	0.994392
PGS002211	Myopia diagnosis	HP:0000678	Dental crowding	30	-0.00108073	0.00225202	-0.479892	0.631348	0.676669	0.6323	0.994392
PGS002212	Daytime dozing / sleeping (narcolepsy)	HP:0000678	Dental crowding	30	-0.0003925	0.00227762	-0.172329	0.863193	0.668196	0.8649	0.994392
PGS002214	Neutrophil percentage	HP:0000678	Dental crowding	30	-0.000985043	0.00224251	-0.439258	0.660514	0.675092	0.6633	0.994392
PGS002216	Phosphate	HP:0000678	Dental crowding	30	-0.000869542	0.00229725	-0.378515	0.705082	0.672994	0.7069	0.994392
PGS002218	Overall health rating	HP:0000678	Dental crowding	30	-0.00267282	0.00226677	-1.17913	0.238465	0.725641	0.2343	0.994392
PGS002219	Total protein	HP:0000678	Dental crowding	30	0.00374954	0.00226393	1.65621	0.0978111	0.782684	0.0961	0.994392
PGS002221	Mean reticulocyte volume	HP:0000678	Dental crowding	30	-0.003247	0.00230224	-1.41036	0.158563	0.7509	0.1564	0.994392
PGS002222	Ever contemplated self-harm / Recent thoughts of suicide or self-harm	HP:0000678	Dental crowding	30	0.0017222	0.00229899	0.749111	0.453865	0.690642	0.453	0.994392
PGS002223	Sensitive stomach	HP:0000678	Dental crowding	30	0.000281262	0.00224016	0.125554	0.900095	0.667607	0.9003	0.994392
PGS002224	Sitting height	HP:0000678	Dental crowding	30	-0.00316473	0.00230478	-1.37312	0.169845	0.746527	0.17	0.994392
PGS002225	Snoring	HP:0000678	Dental crowding	30	0.00376198	0.00226053	1.6642	0.0962044	0.783802	0.0948	0.994392
PGS002226	Sodium in urine	HP:0000678	Dental crowding	30	0.00112579	0.00227884	0.494019	0.621339	0.67725	0.6267	0.994392
PGS002227	Mean sphered cell volume	HP:0000678	Dental crowding	30	-0.00226865	0.00227969	-0.995158	0.319761	0.70876	0.3271	0.994392
PGS002229	Urate	HP:0000678	Dental crowding	30	-0.0021271	0.00230794	-0.921643	0.356809	0.702812	0.3611	0.994392
PGS002230	Water intake	HP:0000678	Dental crowding	30	-0.0035858	0.00224066	-1.60033	0.109659	0.775014	0.1068	0.994392
PGS002231	Qualifications (years of education)	HP:0000678	Dental crowding	30	-0.000911774	0.00227095	-0.401495	0.688092	0.673751	0.6911	0.994392
PGS002232	Stool Frequency	HP:0000678	Dental crowding	30	0.00356703	0.00226839	1.5725	0.115969	0.771291	0.1167	0.994392
PGS002236	Ascending aorta diameter (MRI-derived)	HP:0000678	Dental crowding	30	0.00183779	0.00230922	0.795848	0.4262	0.693691	0.4156	0.994392
PGS002237	Chronic Kidney Disease (stage 3 or greater)	HP:0000678	Dental crowding	30	-0.000411397	0.00233737	-0.176008	0.860302	0.66825	0.8593	0.994392
PGS002242	Breast cancer	HP:0000678	Dental crowding	30	4.61699e-05	0.00229689	0.0201011	0.983964	0.666959	0.9828	0.994392
PGS002245	Liver fat (MRI-derived)	HP:0000678	Dental crowding	30	0.000228593	0.0022756	0.100454	0.919992	0.667368	0.922	0.994392
PGS002247	Melanoma	HP:0000678	Dental crowding	30	0.000487729	0.00231827	0.210385	0.833385	0.668811	0.8338	0.994392
PGS002248	Childhood asthma	HP:0000678	Dental crowding	30	0.00226966	0.00232014	0.978244	0.328054	0.707351	0.3178	0.994392
PGS002250	Epithelial ovarian cancer	HP:0000678	Dental crowding	30	0.000595283	0.00231017	0.257679	0.796677	0.669746	0.7974	0.994392
PGS002254	Physical activity (self-reported)	HP:0000678	Dental crowding	30	0.00272087	0.00230452	1.18067	0.237854	0.725794	0.2372	0.994392
PGS002255	Physical activity (measured)	HP:0000678	Dental crowding	30	0.00165839	0.0023117	0.717388	0.473205	0.688678	0.4786	0.994392
PGS002256	Gestational diabetes mellitus in early pregnancy	HP:0000678	Dental crowding	30	0.000355533	0.00227254	0.156447	0.875694	0.667975	0.8786	0.994392
PGS002261	Neuroblastoma	HP:0000678	Dental crowding	30	0.00273129	0.00231412	1.18027	0.238012	0.725754	0.2389	0.994392
PGS002263	Uterine fibroids	HP:0000678	Dental crowding	30	-0.000612914	0.00233679	-0.262289	0.793122	0.669848	0.7973	0.994392
PGS002264	Pancreatic ductal adenocarcinoma	HP:0000678	Dental crowding	30	0.00364307	0.00227674	1.60013	0.109704	0.774986	0.1089	0.994392
PGS002266	Nonsyndromic cleft lip with or without cleft palate	HP:0000678	Dental crowding	30	0.00315787	0.00226797	1.39238	0.163938	0.748774	0.1651	0.994392
PGS002267	Ascending thoracic aortic diameter	HP:0000678	Dental crowding	30	0.00220327	0.0023012	0.957448	0.338439	0.705652	0.3419	0.994392
PGS002269	Age-related macular degeneration	HP:0000678	Dental crowding	30	0.00142644	0.00227996	0.625642	0.53161	0.683474	0.5315	0.994392
PGS002271	Mitral valve prolapse	HP:0000678	Dental crowding	30	0.00207182	0.00230416	0.899167	0.368655	0.701084	0.3691	0.994392
PGS002273	COVID-19 infection	HP:0000678	Dental crowding	30	-0.00296663	0.00230285	-1.28824	0.197788	0.736999	0.1945	0.994392
PGS002276	QTc duration	HP:0000678	Dental crowding	30	0.00101036	0.00226864	0.445358	0.656102	0.67532	0.6532	0.994392
PGS002278	Supranormal left ventricular ejection fraction	HP:0000678	Dental crowding	30	0.00079769	0.00226309	0.352479	0.724511	0.67219	0.7216	0.994392
PGS002279	Reduced left ventricular ejection fraction	HP:0000678	Dental crowding	30	0.000362112	0.00230083	0.157383	0.874957	0.667988	0.8771	0.994392
PGS002282	Nonalcoholic fatty liver disease	HP:0000678	Dental crowding	30	-0.000148199	0.00226313	-0.0654841	0.947794	0.667123	0.9485	0.994392
PGS002288	Pelvic organ prolapse	HP:0000678	Dental crowding	30	0.00237623	0.00225561	1.05347	0.292231	0.713802	0.2899	0.994392
PGS002290	Uric acid level	HP:0000678	Dental crowding	30	-0.00345028	0.0023281	-1.48202	0.138469	0.759639	0.1377	0.994392
PGS002291	Nasopharyngeal carcinoma	HP:0000678	Dental crowding	30	-0.00092518	0.00230444	-0.401477	0.688105	0.67375	0.6843	0.994392
PGS002292	Keratoconus	HP:0000678	Dental crowding	30	-0.000297266	0.00228819	-0.129913	0.896647	0.667655	0.901	0.994392
PGS002295	Insulin growth-like factor-1 level	HP:0000678	Dental crowding	30	-0.000525856	0.00229591	-0.22904	0.818857	0.669158	0.8212	0.994392
PGS002298	Esophageal cancer	HP:0000678	Dental crowding	30	0.00182454	0.00223666	0.815742	0.41473	0.695044	0.4143	0.994392
PGS002299	Gastric cancer	HP:0000678	Dental crowding	30	0.00153022	0.00227525	0.672553	0.501297	0.686046	0.5	0.994392
PGS002303	Diffuse large B-cell lymphoma	HP:0000678	Dental crowding	30	-0.000596827	0.00226052	-0.264022	0.791786	0.669886	0.7919	0.994392
PGS002305	Chronic lymphoid leukemia	HP:0000678	Dental crowding	30	-0.00287992	0.00225525	-1.27698	0.201733	0.735781	0.2002	0.994392
PGS002309	Number of children ever born	HP:0000678	Dental crowding	30	0.00136252	0.00225959	0.602995	0.54657	0.682299	0.5458	0.994392
PGS002310	Age of Menarche	HP:0000678	Dental crowding	30	-0.00178266	0.00225983	-0.788845	0.430282	0.693222	0.4243	0.994392
PGS002311	Asthma	HP:0000678	Dental crowding	30	0.000776707	0.00229689	0.338156	0.735275	0.671772	0.7336	0.994392
PGS002312	Autoimmune disease	HP:0000678	Dental crowding	30	-0.00382422	0.00227957	-1.6776	0.0935567	0.78569	0.0918	0.994392
PGS002314	Balding Type 1	HP:0000678	Dental crowding	30	-0.00104089	0.00227778	-0.456973	0.647732	0.675762	0.6439	0.994392
PGS002315	Bone Mineral Density	HP:0000678	Dental crowding	30	0.00364998	0.00232814	1.56776	0.11707	0.770665	0.1166	0.994392
PGS002316	Cardiovascular disease	HP:0000678	Dental crowding	30	-0.00111598	0.00227761	-0.489981	0.624193	0.677083	0.6257	0.994392
PGS002317	Childless	HP:0000678	Dental crowding	30	-0.00222824	0.00228346	-0.975819	0.329254	0.707151	0.3286	0.994392
PGS002319	College education	HP:0000678	Dental crowding	30	-0.00163712	0.0022613	-0.723974	0.469154	0.689078	0.4615	0.994392
PGS002320	Dermatologic diseases	HP:0000678	Dental crowding	30	-0.00275056	0.00228667	-1.20287	0.229148	0.728027	0.2414	0.994392
PGS002321	Diabetes (any type)	HP:0000678	Dental crowding	30	0.000256604	0.00226719	0.113182	0.909896	0.667483	0.9094	0.994392
PGS002323	Eczema	HP:0000678	Dental crowding	30	0.00109129	0.00232845	0.468679	0.639343	0.67622	0.6355	0.994392
PGS002324	Endocrine and diabetes diseases	HP:0000678	Dental crowding	30	0.000117414	0.00228346	0.0514192	0.958996	0.667053	0.9589	0.994392
PGS002325	Eosinophil count	HP:0000678	Dental crowding	30	0.000397208	0.00229649	0.172963	0.862695	0.668205	0.8628	0.994392
PGS002327	Forced Vital Capacity	HP:0000678	Dental crowding	30	0.00153949	0.00230654	0.667445	0.504553	0.685757	0.5043	0.994392
PGS002330	Hair Color	HP:0000678	Dental crowding	30	-0.00252947	0.00231267	-1.09375	0.274178	0.717452	0.2679	0.994392
PGS002331	HbA1c	HP:0000678	Dental crowding	30	-0.00235407	0.0022476	-1.04737	0.295036	0.713261	0.303	0.994392
PGS002333	High Light Scatter Reticulocyte Count	HP:0000678	Dental crowding	30	0.00353364	0.00226579	1.55956	0.118997	0.769584	0.1194	0.994392
PGS002334	High cholesterol	HP:0000678	Dental crowding	30	-0.0014323	0.00225906	-0.634025	0.526126	0.68392	0.5182	0.994392
PGS002338	Lymphocyte Count	HP:0000678	Dental crowding	30	0.00155363	0.0022989	0.675814	0.499225	0.686232	0.5076	0.994392
PGS002340	Mean Platelet Volume	HP:0000678	Dental crowding	30	0.000251782	0.00230254	0.10935	0.912935	0.667447	0.9154	0.994392
PGS002341	Monocyte Count	HP:0000678	Dental crowding	30	0.00293821	0.00230884	1.27259	0.203288	0.735309	0.2085	0.994392
PGS002343	Platelet count	HP:0000678	Dental crowding	30	0.00113773	0.00226542	0.502214	0.615563	0.677595	0.6172	0.994392
PGS002344	Psoriasis	HP:0000678	Dental crowding	30	-0.00184232	0.00229099	-0.804156	0.421387	0.694252	0.426	0.994392
PGS002345	Red Blood Cell Count	HP:0000678	Dental crowding	30	0.00200863	0.00230361	0.871949	0.383325	0.699049	0.3873	0.994392
PGS002346	Red Blood Cell Distribution Width	HP:0000678	Dental crowding	30	0.00169398	0.00228224	0.742243	0.458014	0.69021	0.4619	0.994392
PGS002347	Respiratory and ear-nose-throat diseases	HP:0000678	Dental crowding	30	0.00105113	0.00229256	0.458495	0.646639	0.675821	0.6467	0.994392
PGS002350	Tanning	HP:0000678	Dental crowding	30	0.00268538	0.0023161	1.15944	0.246394	0.723698	0.2397	0.994392
PGS002356	Waist-Hip Ratio	HP:0000678	Dental crowding	30	0.0017791	0.00228004	0.780292	0.435297	0.692656	0.4334	0.994392
PGS002357	White Blood Count	HP:0000678	Dental crowding	30	-0.00116677	0.00230208	-0.506831	0.61232	0.677792	0.6136	0.994392
PGS002725	Ischemic stroke	HP:0000678	Dental crowding	30	-0.0028515	0.00229065	-1.24485	0.213312	0.732362	0.2164	0.994392
PGS002730	LDL lowering in response to statin	HP:0000678	Dental crowding	30	-0.000825348	0.00228056	-0.361906	0.717455	0.672474	0.7141	0.994392
PGS002732	Chronic elevation of alanine aminotransferase	HP:0000678	Dental crowding	30	-0.00015307	0.00222931	-0.0686625	0.945264	0.667141	0.9453	0.994392
PGS002738	Alcohol use disorder	HP:0000678	Dental crowding	30	0.000663728	0.00228906	0.289957	0.771875	0.670493	0.7757	0.994392
PGS002749	Total knee replacement	HP:0000678	Dental crowding	30	-0.00339143	0.0022504	-1.50703	0.131935	0.762792	0.1319	0.994392
PGS002753	Alzheimer's disease	HP:0000678	Dental crowding	30	0.0024485	0.00231046	1.05974	0.289369	0.714362	0.2904	0.994392
PGS002755	Atopic dermatitis	HP:0000678	Dental crowding	30	0.00180863	0.00234631	0.770837	0.44088	0.692036	0.4432	0.994392
PGS002759	Depression	HP:0000678	Dental crowding	30	-0.00290298	0.00226666	-1.28073	0.200415	0.736185	0.1988	0.994392
PGS002760	Epilepsy	HP:0000678	Dental crowding	30	0.00136981	0.00230161	0.595152	0.551799	0.681902	0.5547	0.994392
PGS002761	Glaucoma	HP:0000678	Dental crowding	30	0.000335494	0.00227106	0.147726	0.882572	0.667863	0.888	0.994392
PGS002762	Gout	HP:0000678	Dental crowding	30	-0.00299556	0.00227631	-1.31597	0.188311	0.740045	0.1958	0.994392
PGS002763	Hip osteoarthritis	HP:0000678	Dental crowding	30	-0.00387465	0.00228623	-1.69478	0.0902492	0.78813	0.0924	0.994392
PGS002764	Hypercholesterolemia	HP:0000678	Dental crowding	30	0.000961921	0.00229242	0.41961	0.674809	0.674379	0.6799	0.994392
PGS002767	Knee osteoarthritis	HP:0000678	Dental crowding	30	-0.00335516	0.00226592	-1.4807	0.138818	0.759475	0.1378	0.994392
PGS002768	Osteoporosis	HP:0000678	Dental crowding	30	-0.00241518	0.00236477	-1.02132	0.307208	0.710987	0.3045	0.994392
PGS002769	Seropositive rheumatoid arthritis	HP:0000678	Dental crowding	30	-0.00120244	0.00230422	-0.521843	0.601828	0.678444	0.5999	0.994392
PGS002774	Incident atrial fibrillation	HP:0000678	Dental crowding	30	-0.00116818	0.00233231	-0.500869	0.61651	0.677538	0.6129	0.994392
PGS002778	Incident hypertension	HP:0000678	Dental crowding	30	2.53973e-05	0.0022795	0.0111416	0.991111	0.666947	0.9918	0.994392
PGS002780	Incident type 2 diabetes	HP:0000678	Dental crowding	30	-0.00163726	0.0023087	-0.709168	0.47829	0.688182	0.4668	0.994392
PGS002782	nonHDL Cholesterol	HP:0000678	Dental crowding	30	0.000402572	0.00224796	0.179084	0.857887	0.668296	0.858	0.994392
PGS002786	Bipolar disorder	HP:0000678	Dental crowding	30	0.00166357	0.00235515	0.706356	0.480037	0.688014	0.4734	0.994392
PGS002787	Type 1 bipolar disorder	HP:0000678	Dental crowding	30	-0.000433251	0.00232638	-0.186234	0.852277	0.668407	0.8594	0.994392
PGS002788	Type 2 bipolar disorder	HP:0000678	Dental crowding	30	0.00159278	0.00230568	0.690808	0.489754	0.687097	0.4891	0.994392
PGS002790	Autism spectrum disorder	HP:0000678	Dental crowding	30	-0.00162737	0.00230229	-0.706848	0.47973	0.688044	0.486	0.994392
PGS002811	Abdominal adipose tissue volumes adjusted for BMI and height	HP:0000678	Dental crowding	30	-0.00014351	0.0022638	-0.0633933	0.949459	0.667111	0.9458	0.994392
PGS002812	Gluteofemoral adipose tissue volumes adjusted for BMI and height	HP:0000678	Dental crowding	30	-0.0018708	0.00233559	-0.800999	0.423213	0.694038	0.4177	0.994392
PGS002813	Visceral adipose tissue volumes adjusted for BMI and height	HP:0000678	Dental crowding	30	-0.00274495	0.0022948	-1.19616	0.231753	0.727348	0.2217	0.994392
PGS002823	Age at Menopause	HP:0000678	Dental crowding	30	0.00154016	0.00229528	0.671013	0.502278	0.685959	0.5002	0.994392
PGS002828	Alcohol consumption	HP:0000678	Dental crowding	30	0.000177154	0.00227767	0.0777787	0.938011	0.667197	0.9366	0.994392
PGS002853	BMI	HP:0000678	Dental crowding	30	0.000885413	0.00222495	0.397947	0.690705	0.673631	0.688	0.994392
PGS002867	C-reactive Protein	HP:0000678	Dental crowding	30	-0.00169885	0.00231984	-0.732314	0.464049	0.689591	0.464	0.994392
PGS002892	Diastolic Blood Pressure	HP:0000678	Dental crowding	30	0.00176874	0.00228863	0.77284	0.439695	0.692167	0.436	0.994392
PGS002912	Drinking Status	HP:0000678	Dental crowding	30	4.37517e-05	0.00227929	0.0191953	0.984687	0.666957	0.9826	0.994392
PGS002922	Estradiol	HP:0000678	Dental crowding	30	0.00169941	0.00234403	0.724992	0.468529	0.689141	0.4721	0.994392
PGS002932	Fasting Plasma Glucose	HP:0000678	Dental crowding	30	0.0027226	0.00229191	1.18792	0.234986	0.726518	0.2368	0.994392
PGS002937	Glucose	HP:0000678	Dental crowding	30	0.00107458	0.00231352	0.464477	0.642349	0.676054	0.6373	0.994392
PGS002957	HDL	HP:0000678	Dental crowding	30	-0.00318074	0.00228409	-1.39257	0.163882	0.748796	0.1619	0.994392
PGS002972	Height	HP:0000678	Dental crowding	30	-0.00230781	0.00234145	-0.985631	0.324415	0.707964	0.3342	0.994392
PGS002997	Hypertension	HP:0000678	Dental crowding	30	-0.00151093	0.00229416	-0.6586	0.510217	0.685262	0.5073	0.994392
PGS003037	LDL	HP:0000678	Dental crowding	30	0.000926949	0.00228608	0.405476	0.685164	0.673886	0.6875	0.994392
PGS003043	Polyunsatturated Fatty Acids	HP:0000678	Dental crowding	30	0.00339798	0.00229305	1.48186	0.13851	0.75962	0.14	0.994392
PGS003072	Systolic Blood Pressure	HP:0000678	Dental crowding	30	0.00124756	0.00228267	0.546536	0.584749	0.679558	0.5928	0.994392
PGS003092	Type 2 Diabetes	HP:0000678	Dental crowding	30	0.000611864	0.00224588	0.272438	0.785309	0.670077	0.7859	0.994392
PGS003133	Thinness	HP:0000678	Dental crowding	30	-0.00204365	0.00237565	-0.860248	0.38974	0.698194	0.3901	0.994392
PGS003137	Total Cholesterol	HP:0000678	Dental crowding	30	-0.00181451	0.00227907	-0.796161	0.426018	0.693712	0.4253	0.994392
PGS003147	Triglycerides	HP:0000678	Dental crowding	30	0.00175468	0.00224989	0.779896	0.43553	0.692629	0.4304	0.994392
PGS003162	Vitamin B12	HP:0000678	Dental crowding	30	-0.000174449	0.00232097	-0.0751621	0.940092	0.66718	0.9431	0.994392
PGS003177	Vitamin D	HP:0000678	Dental crowding	30	0.00192897	0.00238355	0.809285	0.418433	0.694601	0.4102	0.994392
PGS003212	Sleep Apnea	HP:0000678	Dental crowding	30	-0.00142328	0.00230835	-0.616579	0.537571	0.682999	0.5357	0.994392
PGS003227	estimated glomerular filtration rate	HP:0000678	Dental crowding	30	0.00182816	0.00227882	0.802241	0.422494	0.694122	0.4223	0.994392
PGS003242	Creatine	HP:0000678	Dental crowding	30	0.000132668	0.00231283	0.0573618	0.954262	0.667081	0.9561	0.994392
PGS003268	estimated glomerular filtration rate (Creatine)	HP:0000678	Dental crowding	30	-0.00117221	0.00231021	-0.507405	0.611918	0.677817	0.6191	0.994392
PGS003282	Cystatin C	HP:0000678	Dental crowding	30	-0.000308994	0.00230809	-0.133874	0.893513	0.667699	0.8934	0.994392
PGS003308	estimated glomerular filtration rate (Cystatin C)	HP:0000678	Dental crowding	30	-0.00206267	0.00228566	-0.90244	0.366915	0.701333	0.3664	0.994392
PGS003322	Insomnia	HP:0000678	Dental crowding	30	9.48702e-05	0.00229792	0.0412852	0.967072	0.667014	0.9644	0.994392
PGS003330	Factor VIII levels	HP:0000678	Dental crowding	30	0.000244608	0.00228026	0.107272	0.914582	0.667428	0.9147	0.994392
PGS003332	Venous thromboembolism	HP:0000678	Dental crowding	30	2.72379e-05	0.00226922	0.0120032	0.990424	0.666948	0.9908	0.994392
PGS003334	Dementia	HP:0000678	Dental crowding	30	0.00311176	0.00226772	1.37219	0.170133	0.74642	0.1754	0.994392
PGS003354	Childhood steroid-sensitive nephrotic syndrome	HP:0000678	Dental crowding	30	0.000285684	0.00229994	0.124214	0.901156	0.667593	0.9009	0.994392
PGS003361	Age of smoking initiation	HP:0000678	Dental crowding	30	-0.00110143	0.00232416	-0.473903	0.635613	0.676428	0.6353	0.994392
PGS003373	Drinks per week	HP:0000678	Dental crowding	30	-0.00269485	0.00230759	-1.16782	0.242998	0.724521	0.2363	0.994392
PGS003381	Uterine endometrial carcinoma	HP:0000678	Dental crowding	30	-0.00216856	0.00229041	-0.946802	0.343836	0.704796	0.3418	0.994392
PGS003382	Skin cutaneous melanoma	HP:0000678	Dental crowding	30	0.000987915	0.0023112	0.427446	0.669093	0.674659	0.6702	0.994392
PGS003383	Prostate adenocarcinoma	HP:0000678	Dental crowding	30	0.00367195	0.00230257	1.59472	0.110909	0.774258	0.1094	0.994392
PGS003385	Ovarian serous carcinoma	HP:0000678	Dental crowding	30	-0.00217088	0.00230823	-0.940497	0.347059	0.704294	0.3508	0.994392
PGS003387	Esophageal adenocarcinoma or Barrett‚Äôs esophagus	HP:0000678	Dental crowding	30	0.00255418	0.00227257	1.12392	0.261163	0.720275	0.2575	0.994392
PGS003388	Esophageal adenocarcinoma	HP:0000678	Dental crowding	30	-0.00141978	0.00225772	-0.628856	0.529504	0.683645	0.5286	0.994392
PGS003389	Cervical cancer	HP:0000678	Dental crowding	30	-0.00214601	0.00227854	-0.941838	0.346372	0.704401	0.349	0.994392
PGS003390	Head and neck squamous cell carcinoma	HP:0000678	Dental crowding	30	0.00219718	0.00233899	0.939373	0.347635	0.704205	0.3419	0.994392
PGS003391	Lung cancer	HP:0000678	Dental crowding	30	0.000352104	0.00231466	0.152119	0.879106	0.667919	0.8777	0.994392
PGS003392	Lung squamous cell carcinoma	HP:0000678	Dental crowding	30	0.00121019	0.00231282	0.523252	0.600848	0.678506	0.6076	0.994392
PGS003393	Lung adenocarcinoma	HP:0000678	Dental crowding	30	-0.00260606	0.00225889	-1.15369	0.248744	0.723137	0.253	0.994392
PGS003400	Obesity	HP:0000678	Dental crowding	30	-0.00213317	0.00224989	-0.948122	0.343164	0.704902	0.3533	0.994392
PGS003406	Intracranial aneurysm	HP:0000678	Dental crowding	30	-4.41774e-05	0.00231282	-0.0191011	0.984762	0.666957	0.9842	0.994392
PGS000940	Intestinal malabsorption (time-to-event)	HP:0002751	Kyphoscoliosis	11	-3.06421e-05	0.00137061	-0.0223566	0.982165	0.756598	0.9831	0.994394
PGS000967	Coxarthrosis [arthrosis of hip] (time-to-event)	HP:0006919	Abnormal aggressive, impulsive or violent behavior	6	-0.000143991	0.00104069	-0.138361	0.889967	0.325634	0.8932	0.994398
PGS000988	High light scatter reticulocyte percentage	HP:0006919	Abnormal aggressive, impulsive or violent behavior	6	-0.000127342	0.00101486	-0.125477	0.900157	0.325491	0.8937	0.994398
PGS001127	Never Smoker	HP:0006919	Abnormal aggressive, impulsive or violent behavior	6	0.000139192	0.00103223	0.134845	0.892746	0.325593	0.8921	0.994398
PGS001265	Deep vein thrombosis (leg)	HP:0006919	Abnormal aggressive, impulsive or violent behavior	6	0.000129802	0.00101989	0.127271	0.898737	0.32551	0.8985	0.994398
PGS001696	WA ISOVF in tract inferior longitudinal fasciculus (R)	HP:0006919	Abnormal aggressive, impulsive or violent behavior	6	-0.000125383	0.00102122	-0.122778	0.902294	0.325462	0.8979	0.994398
PGS001731	WA L3 in tract anterior thalamic radiation (R)	HP:0006919	Abnormal aggressive, impulsive or violent behavior	6	-0.000131007	0.00103072	-0.127102	0.898871	0.325508	0.8956	0.994398
PGS001744	WA MD in tract acoustic radiation (R)	HP:0006919	Abnormal aggressive, impulsive or violent behavior	6	-0.000129411	0.00104743	-0.123551	0.901681	0.32547	0.8969	0.994398
PGS002057	Varicose veins	HP:0006919	Abnormal aggressive, impulsive or violent behavior	6	-0.000137496	0.00103838	-0.132414	0.894668	0.325566	0.8955	0.994398
PGS002216	Phosphate	HP:0006919	Abnormal aggressive, impulsive or violent behavior	6	0.000132946	0.00103439	0.128526	0.897744	0.325523	0.896	0.994398
PGS000238	Tumor necrosis factor receptor superfamily member 6 (FAS) serum levels	HP:0001297	Stroke	10	-0.000392997	0.00132432	-0.296754	0.76668	0.159832	0.762	0.994401
PGS003391	Lung cancer	HP:0001297	Stroke	10	-0.000410206	0.00134546	-0.304881	0.760483	0.160038	0.7614	0.994401
PGS000093	Hemoglobin concentration	HP:0410018	Recurrent ear infections	9	-5.60459e-05	0.00125815	-0.0445461	0.964473	0.465057	0.9647	0.99441
PGS000249	Interleukin-18 (IL-18) serum levels	HP:0410018	Recurrent ear infections	9	-5.40517e-05	0.00127774	-0.0423025	0.966261	0.465049	0.9658	0.99441
PGS000925	Unspecified acute lower respiratory infection (time-to-event)	HP:0410018	Recurrent ear infections	9	5.3263e-05	0.00125836	0.0423275	0.966241	0.465049	0.964	0.99441
PGS001505	Mean ISOVF in superior corona radiata on FA skeleton (L)	HP:0410018	Recurrent ear infections	9	5.20748e-05	0.00126841	0.0410551	0.967255	0.465044	0.9659	0.99441
PGS002196	Sleep duration	HP:0410018	Recurrent ear infections	9	-5.59767e-05	0.00126595	-0.0442172	0.964735	0.465056	0.9658	0.99441
PGS001985	logMAR in round (left/right)	HP:0002463	Language impairment	31	3.55084e-05	0.00235562	0.0150739	0.987975	0.206147	0.9901	0.99442
PGS000257	Kidney injury molecule 1 (KIM-1) serum levels	HP:0003764	Nevus	5	0.000217528	0.000940322	0.231333	0.817076	0.14848	0.8191	0.99442
PGS000354	Any Cancer	HP:0003764	Nevus	5	-0.000211929	0.000939529	-0.22557	0.821556	0.148369	0.8194	0.99442
PGS001107	UACR [> 30 mg/g]	HP:0003764	Nevus	5	0.000213316	0.00092403	0.230854	0.817448	0.148471	0.8195	0.99442
PGS001250	Calculus of kidney and ureter (time-to-event)	HP:0003764	Nevus	5	0.000221089	0.000948276	0.233148	0.815667	0.148516	0.812	0.99442
PGS001597	Volume of grey matter in Superior Frontal Gyrus (L)	HP:0003764	Nevus	5	0.000217009	0.000917018	0.236646	0.812952	0.148585	0.8131	0.99442
PGS001605	Volume of grey matter in Temporal Fusiform Cortex, posterior division (R)	HP:0003764	Nevus	5	0.000211778	0.000945658	0.223948	0.822817	0.148338	0.816	0.99442
PGS001720	WA L2 in tract forceps minor	HP:0003764	Nevus	5	0.000212375	0.000935543	0.227007	0.820438	0.148397	0.815	0.99442
PGS002162	Creatinine (enzymatic) in urine	HP:0003764	Nevus	5	0.000210242	0.000930641	0.225911	0.82129	0.148376	0.8125	0.99442
PGS002185	Microalbumin in urine	HP:0003764	Nevus	5	0.0002165	0.000957522	0.226104	0.82114	0.148379	0.8142	0.99442
PGS002753	Alzheimer's disease	HP:0003764	Nevus	5	-0.000219236	0.000950938	-0.230547	0.817687	0.148465	0.8199	0.99442
PGS002755	Atopic dermatitis	HP:0003764	Nevus	5	-0.000220149	0.000965586	-0.227996	0.819669	0.148416	0.8179	0.99442
PGS000240	Follistatin (FS) serum levels	HP:0000268	Dolichocephaly	16	-1.50364e-05	0.00162709	-0.00924129	0.992627	0.194067	0.9947	0.994422
PGS000326	Rheumatoid-factor-negative Polyarthritis (Juvenile Idiophatic Arthritis)	HP:0000268	Dolichocephaly	16	2.6106e-05	0.00168551	0.0154885	0.987644	0.194073	0.9881	0.994422
PGS000960	Other systemic involvement of connective tissue (time-to-event)	HP:0000268	Dolichocephaly	16	-2.68557e-06	0.00168857	-0.00159045	0.998731	0.194063	0.9987	0.994422
PGS000977	MCV seropositivity for Merkel Cell Polyomavirus	HP:0000268	Dolichocephaly	16	-2.72379e-05	0.00167512	-0.0162603	0.987028	0.194074	0.9878	0.994422
PGS001017	Suffer from 'nerves'	HP:0000268	Dolichocephaly	16	-9.6478e-06	0.00168841	-0.00571413	0.995441	0.194065	0.9966	0.994422
PGS001262	Vascular/heart problems diagnosed by doctor Angina	HP:0000268	Dolichocephaly	16	-1.58405e-05	0.00167447	-0.00945999	0.992453	0.194067	0.9924	0.994422
PGS001266	Deep vein thrombosis (diagnosed by doctor)	HP:0000268	Dolichocephaly	16	-7.09812e-06	0.00166455	-0.0042643	0.996598	0.194064	0.9965	0.994422
PGS001317	Vascular/heart problems diagnosed by doctor Heart attack	HP:0000268	Dolichocephaly	16	4.38531e-06	0.00167341	0.00262059	0.997909	0.194063	0.9983	0.994422
PGS001439	Mean FA in superior cerebellar peduncle on FA skeleton (L)	HP:0000268	Dolichocephaly	16	2.63193e-05	0.00167204	0.0157409	0.987442	0.194074	0.9864	0.994422
PGS001446	Mean FA in superior longitudinal fasciculus on FA skeleton (R)	HP:0000268	Dolichocephaly	16	1.59759e-05	0.00167966	0.00951139	0.992412	0.194067	0.9914	0.994422
PGS001634	Volume of peripheral cortical grey matter (normalised for head size)	HP:0000268	Dolichocephaly	16	-1.29061e-05	0.00166826	-0.00773629	0.993828	0.194066	0.9926	0.994422
PGS001698	WA ISOVF in tract superior longitudinal fasciculus (L)	HP:0000268	Dolichocephaly	16	-1.36407e-05	0.0016816	-0.00811174	0.993529	0.194066	0.9924	0.994422
PGS001749	WA MD in tract forceps minor	HP:0000268	Dolichocephaly	16	9.78613e-06	0.00166042	0.00589375	0.995298	0.194065	0.9946	0.994422
PGS001762	WA MO in tract posterior thalamic radiation (L)	HP:0000268	Dolichocephaly	16	-4.55408e-06	0.00170828	-0.0026659	0.997873	0.194063	0.9975	0.994422
PGS002041	Macular degeneration (senile) of retina NOS	HP:0000268	Dolichocephaly	16	-5.61756e-06	0.00166801	-0.00336782	0.997313	0.194064	0.9975	0.994422
PGS002747	Gastrointestinal cancer	HP:0000268	Dolichocephaly	16	-4.15787e-06	0.00167808	-0.00247775	0.998023	0.194063	0.9979	0.994422
PGS002972	Height	HP:0000268	Dolichocephaly	16	-1.23021e-05	0.00171945	-0.00715466	0.994292	0.194065	0.9942	0.994422
PGS000009	ER-negative Breast Cancer	HP:0000952	Jaundice	26	-0.00228557	0.00215485	-1.06066	0.288951	0.173888	0.2877	0.994423
PGS002266	Nonsyndromic cleft lip with or without cleft palate	HP:0000952	Jaundice	26	-0.00226163	0.00211923	-1.06719	0.285993	0.174477	0.2873	0.994423
PGS000236	Endothelial cell-specific molecule 1 (ESM-1) serum levels	HP:0002607	Bowel incontinence	5	-0.000153755	0.000959935	-0.160172	0.872759	0.0336101	0.8752	0.994428
PGS000013	Coronary artery disease	HP:0001622	Premature birth	154	-0.00017979	0.00505057	-0.0355981	0.971606	0.217877	0.9709	0.994428
PGS000083	Pancreatic cancer	HP:0001622	Premature birth	154	0.000310303	0.00506261	0.0612931	0.951131	0.217986	0.9506	0.994428
PGS000093	Hemoglobin concentration	HP:0001622	Premature birth	154	-9.56513e-05	0.00504876	-0.0189455	0.984886	0.217838	0.9854	0.994428
PGS000096	Immature fraction of reticulocytes	HP:0001622	Premature birth	154	-4.50943e-05	0.00505104	-0.00892772	0.992878	0.217826	0.9926	0.994428
PGS000227	Cathepsin D (CTSD) serum levels	HP:0001622	Premature birth	154	-0.000368749	0.00508317	-0.0725431	0.942176	0.218051	0.9436	0.994428
PGS000634	Thyroid cancer	HP:0001622	Premature birth	154	-0.000153908	0.00513385	-0.0299791	0.976086	0.217861	0.9765	0.994428
PGS000674	AST to ALT ratio	HP:0001622	Premature birth	154	-0.00037054	0.00497847	-0.0744283	0.940676	0.218063	0.9435	0.994428
PGS000763	Hearing aid use	HP:0001622	Premature birth	154	-4.36602e-05	0.00501679	-0.00870281	0.993057	0.217826	0.9916	0.994428
PGS000861	Urine Albumin-to-Creatinine ratio	HP:0001622	Premature birth	154	4.65589e-05	0.00512969	0.00907637	0.992759	0.217826	0.9927	0.994428
PGS000953	Left heel broadband ultrasound attenuation	HP:0001622	Premature birth	154	-0.000328988	0.00517323	-0.0635943	0.949299	0.217998	0.9531	0.994428
PGS000954	Left heel quantitative ultrasound index (QUI), direct entry	HP:0001622	Premature birth	154	4.73565e-05	0.00513184	0.00922798	0.992638	0.217826	0.9923	0.994428
PGS000972	Microalbumin [> 40 mg/L]	HP:0001622	Premature birth	154	0.000131438	0.00513377	0.0256026	0.979576	0.217851	0.9772	0.994428
PGS001001	Getting up in morning	HP:0001622	Premature birth	154	-5.69053e-05	0.00516333	-0.011021	0.991208	0.217828	0.9908	0.994428
PGS001038	Left heel bone mineral density (BMD) T-score, automated	HP:0001622	Premature birth	154	4.93965e-05	0.00513168	0.0096258	0.992321	0.217826	0.9926	0.994428
PGS001255	Otosclerosis (time-to-event)	HP:0001622	Premature birth	154	-0.000170117	0.00500468	-0.0339917	0.972887	0.217873	0.9721	0.994428
PGS001259	Hayfever/allergic rhinitis	HP:0001622	Premature birth	154	0.000193207	0.00511038	0.0378068	0.969845	0.217885	0.9716	0.994428
PGS001280	PE (time-to-event)	HP:0001622	Premature birth	154	6.86817e-05	0.00499349	0.0137543	0.989027	0.217831	0.9878	0.994428
PGS001346	Asthma (time-to-event)	HP:0001622	Premature birth	154	0.000108853	0.00509382	0.0213697	0.982953	0.217842	0.9827	0.994428
PGS001370	Age asthma diagnosed	HP:0001622	Premature birth	154	-0.000159327	0.00516004	-0.030877	0.97537	0.217864	0.974	0.994428
PGS001373	Age started wearing glasses or contact lenses	HP:0001622	Premature birth	154	0.000320725	0.00503306	0.0637236	0.949196	0.217999	0.9507	0.994428
PGS001399	GE / gI antigen for Varicella Zoster Virus	HP:0001622	Premature birth	154	-0.000123329	0.00505936	-0.0243765	0.980554	0.217848	0.9817	0.994428
PGS001416	Mean FA in anterior limb of internal capsule on FA skeleton (R)	HP:0001622	Premature birth	154	-0.000174535	0.005156	-0.0338509	0.972999	0.217872	0.971	0.994428
PGS001453	Mean ICVF in anterior limb of internal capsule on FA skeleton (R)	HP:0001622	Premature birth	154	0.000175219	0.00510885	0.0342972	0.972643	0.217874	0.973	0.994428
PGS001488	Mean ICVF in superior longitudinal fasciculus on FA skeleton (L)	HP:0001622	Premature birth	154	-4.43744e-05	0.00509215	-0.00871429	0.993048	0.217826	0.9926	0.994428
PGS001497	Mean ISOVF in cingulum cingulate gyrus on FA skeleton (R)	HP:0001622	Premature birth	154	-0.000149396	0.00510089	-0.0292882	0.976637	0.21786	0.9741	0.994428
PGS001500	Mean ISOVF in posterior corona radiata on FA skeleton (L)	HP:0001622	Premature birth	154	0.000373605	0.0049531	0.0754285	0.93988	0.21807	0.94	0.994428
PGS001548	Volume of grey matter in Central Opercular Cortex (L)	HP:0001622	Premature birth	154	0.000201969	0.00498927	0.0404807	0.967713	0.217894	0.9618	0.994428
PGS001569	Volume of grey matter in Insular Cortex (L)	HP:0001622	Premature birth	154	0.000170675	0.00505512	0.0337628	0.973069	0.217872	0.9701	0.994428
PGS001576	Volume of grey matter in Lingual Gyrus (R)	HP:0001622	Premature birth	154	-0.000192524	0.00509025	-0.037822	0.969833	0.217885	0.9698	0.994428
PGS001578	Volume of grey matter in Middle Frontal Gyrus (R)	HP:0001622	Premature birth	154	0.000228106	0.00510665	0.0446683	0.964375	0.217909	0.965	0.994428
PGS001611	Volume of grey matter in V Cerebellum (R)	HP:0001622	Premature birth	154	-8.80553e-05	0.00503274	-0.0174965	0.986042	0.217836	0.9843	0.994428
PGS001612	Volume of grey matter in Ventral Striatum (L)	HP:0001622	Premature birth	154	0.000322149	0.00497312	0.0647781	0.948356	0.218005	0.9462	0.994428
PGS001629	Volume of grey matter in X Cerebellum (R)	HP:0001622	Premature birth	154	0.000293467	0.00507713	0.0578017	0.953911	0.217968	0.9576	0.994428
PGS001633	Volume of peripheral cortical grey matter	HP:0001622	Premature birth	154	-0.000307765	0.00493965	-0.0623049	0.950325	0.217991	0.95	0.994428
PGS001642	Volumetric scaling from T1 head image to standard space	HP:0001622	Premature birth	154	0.000218298	0.00497931	0.043841	0.965035	0.217906	0.9687	0.994428
PGS001644	WA FA in tract acoustic radiation (R)	HP:0001622	Premature birth	154	-0.000275744	0.00509789	-0.0540899	0.956868	0.21795	0.9554	0.994428
PGS001648	WA FA in tract cingulate gyrus part of cingulum (R)	HP:0001622	Premature birth	154	0.000117473	0.00507751	0.023136	0.981544	0.217846	0.9796	0.994428
PGS001682	WA ICVF in tract superior longitudinal fasciculus (L)	HP:0001622	Premature birth	154	0.000241116	0.00511531	0.0471361	0.962409	0.217919	0.9626	0.994428
PGS001713	WA L1 in tract uncinate fasciculus (L)	HP:0001622	Premature birth	154	0.000106496	0.00505602	0.0210633	0.983197	0.217842	0.9831	0.994428
PGS001734	WA L3 in tract forceps minor	HP:0001622	Premature birth	154	-6.46299e-05	0.00507022	-0.012747	0.989831	0.217829	0.9897	0.994428
PGS001736	WA L3 in tract inferior fronto-occipital fasciculus (R)	HP:0001622	Premature birth	154	-0.000311611	0.00508795	-0.0612449	0.951169	0.217985	0.9523	0.994428
PGS001742	WA L3 in tract uncinate fasciculus (L)	HP:0001622	Premature birth	154	6.48931e-05	0.0051199	0.0126747	0.989888	0.217829	0.9918	0.994428
PGS001761	WA MO in tract middle cerebellar peduncle	HP:0001622	Premature birth	154	0.000365359	0.00504865	0.0723677	0.942315	0.21805	0.9405	0.994428
PGS001767	WA OD in tract inferior longitudinal fasciculus (R)	HP:0001622	Premature birth	154	-0.000218021	0.0051185	-0.0425946	0.966028	0.217901	0.9662	0.994428
PGS001772	ZEBRA antigen for Epstein-Barr Virus	HP:0001622	Premature birth	154	0.00014322	0.00516503	0.0277287	0.977881	0.217856	0.9806	0.994428
PGS001773	Moderate-to-severe atopic dermatitis	HP:0001622	Premature birth	154	0.000236473	0.00504294	0.0468919	0.962603	0.217918	0.9624	0.994428
PGS001852	Duodenitis	HP:0001622	Premature birth	154	0.00020675	0.00507404	0.0407467	0.967501	0.217895	0.9675	0.994428
PGS002044	Cataract	HP:0001622	Premature birth	154	6.1063e-05	0.00505539	0.0120788	0.990364	0.217829	0.9915	0.994428
PGS002068	Diverticulosis	HP:0001622	Premature birth	154	0.000183311	0.00518797	0.0353338	0.971817	0.217877	0.9721	0.994428
PGS002133	Body fat percentage	HP:0001622	Premature birth	154	-0.000296941	0.00497649	-0.0596687	0.952425	0.217977	0.9494	0.994428
PGS002135	Fluid intelligence score	HP:0001622	Premature birth	154	0.000101125	0.0051012	0.0198237	0.984186	0.217839	0.9838	0.994428
PGS002184	Mean carotid IMT (intima-medial thickness) at 120/150/210/240 degrees	HP:0001622	Premature birth	154	0.000304804	0.00514276	0.0592685	0.952743	0.217975	0.9528	0.994428
PGS002187	Neutrophil count	HP:0001622	Premature birth	154	-0.000104643	0.00496002	-0.0210972	0.98317	0.217842	0.9832	0.994428
PGS002193	Pulse rate, automated reading	HP:0001622	Premature birth	154	-0.000215684	0.00495654	-0.043515	0.965295	0.217905	0.9652	0.994428
PGS002204	Hair/balding pattern	HP:0001622	Premature birth	154	0.000221111	0.00496655	0.0445201	0.964494	0.217909	0.9644	0.994428
PGS002206	Mean corpuscular haemoglobin	HP:0001622	Premature birth	154	-0.000154513	0.00505455	-0.0305691	0.975616	0.217863	0.9754	0.994428
PGS002223	Sensitive stomach	HP:0001622	Premature birth	154	-0.000297284	0.00495065	-0.0600494	0.952121	0.217979	0.9506	0.994428
PGS002266	Nonsyndromic cleft lip with or without cleft palate	HP:0001622	Premature birth	154	-0.000108976	0.00501414	-0.0217337	0.982662	0.217843	0.9802	0.994428
PGS002303	Diffuse large B-cell lymphoma	HP:0001622	Premature birth	154	9.0929e-05	0.0049957	0.0182015	0.98548	0.217837	0.9868	0.994428
PGS002341	Monocyte Count	HP:0001622	Premature birth	154	-0.000196407	0.00510416	-0.0384799	0.969308	0.217887	0.9711	0.994428
PGS002345	Red Blood Cell Count	HP:0001622	Premature birth	154	0.00036017	0.00509167	0.070737	0.943613	0.21804	0.9447	0.994428
PGS003137	Total Cholesterol	HP:0001622	Premature birth	154	0.000151872	0.0050373	0.0301495	0.97595	0.217862	0.9759	0.994428
PGS003177	Vitamin D	HP:0001622	Premature birth	154	0.000135267	0.00526825	0.0256758	0.979518	0.217851	0.9796	0.994428
PGS003393	Lung adenocarcinoma	HP:0001622	Premature birth	154	0.000145556	0.00499344	0.0291495	0.976748	0.217859	0.9804	0.994428
PGS001451	Mean ICVF in anterior corona radiata on FA skeleton (R)	HP:0000003	Multicystic kidney dysplasia	12	-0.000368419	0.00145951	-0.252426	0.800733	0.081976	0.8007	0.994429
PGS001761	WA MO in tract middle cerebellar peduncle	HP:0000003	Multicystic kidney dysplasia	12	0.000354438	0.00145463	0.243663	0.807513	0.081792	0.8009	0.994429
PGS002157	Alkaline phosphatase	HP:0000072	Hydroureter	5	0.000172742	0.000920392	0.187682	0.851142	0.328276	0.8467	0.994441
PGS000269	Myeloperoxidase (MPO) serum levels	HP:0002751	Kyphoscoliosis	11	-1.091e-05	0.00138141	-0.00789771	0.993699	0.75658	0.993	0.994457
PGS000275	Platelet endothelial cell adhesion molecule (PECAM-1) serum levels	HP:0002751	Kyphoscoliosis	11	-1.09822e-05	0.00138769	-0.00791404	0.993686	0.75658	0.9945	0.994457
PGS000333	Prostate cancer	HP:0002751	Kyphoscoliosis	11	1.97957e-05	0.0013871	0.0142714	0.988615	0.756586	0.9899	0.994457
PGS000718	Beta-blocker survival benefit	HP:0002751	Kyphoscoliosis	11	2.35532e-05	0.0014046	0.0167686	0.986623	0.756589	0.9875	0.994457
PGS000947	Mouth ulcers	HP:0002751	Kyphoscoliosis	11	7.67266e-06	0.00140445	0.00546309	0.995642	0.756578	0.9953	0.994457
PGS001327	Diabetes	HP:0002751	Kyphoscoliosis	11	9.11857e-06	0.00140066	0.00651022	0.994806	0.756579	0.9947	0.994457
PGS001343	Asthma (algorithmically-defined)	HP:0002751	Kyphoscoliosis	11	-1.17091e-05	0.00141117	-0.0082974	0.99338	0.75658	0.9923	0.994457
PGS001596	Volume of grey matter in Subcallosal Cortex (R)	HP:0002751	Kyphoscoliosis	11	-1.66013e-05	0.00139197	-0.0119264	0.990485	0.756583	0.991	0.994457
PGS001757	WA MD in tract uncinate fasciculus (L)	HP:0002751	Kyphoscoliosis	11	7.33807e-06	0.00139654	0.00525447	0.995808	0.756578	0.9948	0.994457
PGS002040	Retinal detachments and defects	HP:0002751	Kyphoscoliosis	11	-2.77882e-05	0.00137783	-0.020168	0.983911	0.756594	0.9852	0.994457
PGS002093	Hallux valgus (Bunion)	HP:0002751	Kyphoscoliosis	11	-1.29843e-05	0.00139971	-0.00927645	0.992599	0.756581	0.993	0.994457
PGS002194	Reticulocyte count	HP:0002751	Kyphoscoliosis	11	-1.89573e-05	0.00137865	-0.0137506	0.98903	0.756585	0.9892	0.994457
PGS002212	Daytime dozing / sleeping (narcolepsy)	HP:0002751	Kyphoscoliosis	11	2.3867e-05	0.00138411	0.0172436	0.986244	0.75659	0.9865	0.994457
PGS003387	Esophageal adenocarcinoma or Barrett‚Äôs esophagus	HP:0002751	Kyphoscoliosis	11	-1.61736e-05	0.0013814	-0.0117081	0.990659	0.756583	0.9911	0.994457
PGS000096	Immature fraction of reticulocytes	HP:0012412	Premature adrenarche	11	9.84512e-05	0.00139277	0.0706874	0.943653	0.208768	0.9405	0.99446
PGS000222	C-C motif chemokine 4 (CCL4) serum levels	HP:0012412	Premature adrenarche	11	-9.88011e-05	0.00139376	-0.070888	0.943493	0.208769	0.9443	0.99446
PGS000243	Growth/differentiation factor 15 (GDF-15) serum levels	HP:0012412	Premature adrenarche	11	9.30835e-05	0.00140686	0.0661639	0.947253	0.208742	0.9444	0.99446
PGS000244	Growth hormone (GH) serum levels	HP:0012412	Premature adrenarche	11	0.000131207	0.00141981	0.0924118	0.926379	0.208918	0.9308	0.99446
PGS000253	Interleukin-6 receptor subunit alpha (IL-6RA) serum levels	HP:0012412	Premature adrenarche	11	-7.48553e-05	0.00140271	-0.0533649	0.957446	0.208677	0.9591	0.99446
PGS000277	P-selectin glycoprotein ligand 1 (PSGL-1) serum levels	HP:0012412	Premature adrenarche	11	0.00014039	0.00138677	0.101235	0.919373	0.20899	0.9233	0.99446
PGS000704	Alcoholic cirrhosis	HP:0012412	Premature adrenarche	11	0.000152199	0.00139166	0.109365	0.912922	0.209062	0.9125	0.99446
PGS000705	Gallstones	HP:0012412	Premature adrenarche	11	-0.000120413	0.00140803	-0.085519	0.931856	0.208866	0.9296	0.99446
PGS000707	Cholecystitis	HP:0012412	Premature adrenarche	11	-0.000132509	0.00139085	-0.0952718	0.924107	0.208941	0.9223	0.99446
PGS000929	All cause dementia (algorithmically-defined)	HP:0012412	Premature adrenarche	11	-0.000150865	0.00144487	-0.104414	0.91685	0.209018	0.9204	0.99446
PGS000946	Unspecified dementia (time-to-event)	HP:0012412	Premature adrenarche	11	-0.000101678	0.00143898	-0.0706597	0.943675	0.208768	0.9411	0.99446
PGS000958	Essential hypertension	HP:0012412	Premature adrenarche	11	0.000133919	0.00136722	0.0979502	0.92198	0.208962	0.9196	0.99446
PGS000999	Comparative body size at age 10	HP:0012412	Premature adrenarche	11	9.07918e-05	0.00135912	0.0668021	0.946745	0.208745	0.9491	0.99446
PGS001076	Eosinophill %	HP:0012412	Premature adrenarche	11	9.60746e-05	0.00137927	0.0696562	0.944473	0.208762	0.9489	0.99446
PGS001117	Started insulin within one year diagnosis of diabetes	HP:0012412	Premature adrenarche	11	-0.000148562	0.00137949	-0.107693	0.914248	0.209047	0.9132	0.99446
PGS001120	Right hand grip strength	HP:0012412	Premature adrenarche	11	-0.000124369	0.00140325	-0.0886294	0.929384	0.208889	0.9273	0.99446
PGS001140	Seborrheic keratosis (time-to-event)	HP:0012412	Premature adrenarche	11	0.000113331	0.00138216	0.0819957	0.934657	0.208841	0.9317	0.99446
PGS001159	Right leg mass (predicted)	HP:0012412	Premature adrenarche	11	-0.000148761	0.00137183	-0.10844	0.913656	0.209054	0.9141	0.99446
PGS001167	Leg fat-free mass (R)	HP:0012412	Premature adrenarche	11	-7.58007e-05	0.00137145	-0.0552705	0.955928	0.208686	0.9571	0.99446
PGS001251	Other interstitial pulmonary diseases (time-to-event)	HP:0012412	Premature adrenarche	11	6.6788e-05	0.00135891	0.0491483	0.960805	0.208659	0.9564	0.99446
PGS001326	Emphysema	HP:0012412	Premature adrenarche	11	-0.000103363	0.00139815	-0.0739285	0.941074	0.208788	0.9423	0.99446
PGS001327	Diabetes	HP:0012412	Premature adrenarche	11	-8.50624e-05	0.00140451	-0.0605639	0.951712	0.208712	0.9511	0.99446
PGS001330	Crohn's disease [regional enteritis] (time-to-event)	HP:0012412	Premature adrenarche	11	-9.1511e-05	0.00142189	-0.0643586	0.94869	0.208732	0.9488	0.99446
PGS001359	3mm strong meridian (L)	HP:0012412	Premature adrenarche	11	-0.00010367	0.00139019	-0.0745722	0.940561	0.208792	0.9404	0.99446
PGS001362	3mm weak meridian (L)	HP:0012412	Premature adrenarche	11	0.000128153	0.00138695	0.0923991	0.926389	0.208918	0.9221	0.99446
PGS001367	6mm weak meridian (L)	HP:0012412	Premature adrenarche	11	-8.33615e-05	0.00138489	-0.0601935	0.952007	0.20871	0.9559	0.99446
PGS001390	Duodenal ulcer (time-to-event)	HP:0012412	Premature adrenarche	11	-0.000139451	0.0014055	-0.0992182	0.920973	0.208973	0.9187	0.99446
PGS001393	Father's age at death	HP:0012412	Premature adrenarche	11	-0.000120609	0.00139482	-0.0864692	0.931101	0.208873	0.9328	0.99446
PGS001399	GE / gI antigen for Varicella Zoster Virus	HP:0012412	Premature adrenarche	11	7.55083e-05	0.00139506	0.0541254	0.95684	0.208681	0.9589	0.99446
PGS001424	Mean FA in external capsule on FA skeleton (R)	HP:0012412	Premature adrenarche	11	9.39183e-05	0.0013978	0.0671903	0.946436	0.208748	0.9471	0.99446
PGS001438	Mean FA in splenium of corpus callosum on FA skeleton	HP:0012412	Premature adrenarche	11	-7.47272e-05	0.00137337	-0.0544118	0.956612	0.208682	0.9558	0.99446
PGS001440	Mean FA in superior cerebellar peduncle on FA skeleton (R)	HP:0012412	Premature adrenarche	11	-7.6128e-05	0.00139197	-0.0546909	0.956389	0.208683	0.9564	0.99446
PGS001479	Mean ICVF in retrolenticular part of internal capsule on FA skeleton (R)	HP:0012412	Premature adrenarche	11	-0.000114504	0.00140109	-0.0817251	0.934872	0.208839	0.9351	0.99446
PGS001491	Mean ICVF in uncinate fasciculus on FA skeleton (L)	HP:0012412	Premature adrenarche	11	-0.000135159	0.0013897	-0.0972571	0.92253	0.208957	0.9213	0.99446
PGS001516	Other diseases of intestine (time-to-event)	HP:0012412	Premature adrenarche	11	0.000147372	0.00143548	0.102664	0.918239	0.209002	0.9193	0.99446
PGS001569	Volume of grey matter in Insular Cortex (L)	HP:0012412	Premature adrenarche	11	-8.02229e-05	0.00139389	-0.057553	0.95411	0.208697	0.9544	0.99446
PGS001584	Volume of grey matter in Parahippocampal Gyrus, anterior division (R)	HP:0012412	Premature adrenarche	11	7.08332e-05	0.00139984	0.0506009	0.959648	0.208665	0.9599	0.99446
PGS001624	Volume of grey matter in VIIb Cerebellum (R)	HP:0012412	Premature adrenarche	11	0.000112242	0.00141509	0.0793183	0.936786	0.208823	0.9325	0.99446
PGS001636	Volume of putamen (R)	HP:0012412	Premature adrenarche	11	-0.000113079	0.00135096	-0.0837025	0.9333	0.208853	0.9322	0.99446
PGS001646	WA FA in tract anterior thalamic radiation (R)	HP:0012412	Premature adrenarche	11	0.000149754	0.00140401	0.106661	0.915067	0.209038	0.9123	0.99446
PGS001665	WA ICVF in tract cingulate gyrus part of cingulum (L)	HP:0012412	Premature adrenarche	11	-0.000127369	0.00139773	-0.091126	0.9274	0.208908	0.9289	0.99446
PGS001669	WA ICVF in tract forceps major	HP:0012412	Premature adrenarche	11	9.33972e-05	0.00138818	0.0672805	0.946364	0.208748	0.9478	0.99446
PGS001676	WA ICVF in tract medial lemniscus (R)	HP:0012412	Premature adrenarche	11	-0.000131019	0.00137795	-0.0950827	0.924257	0.208939	0.9268	0.99446
PGS001682	WA ICVF in tract superior longitudinal fasciculus (L)	HP:0012412	Premature adrenarche	11	0.000130305	0.00141049	0.092383	0.926402	0.208918	0.9275	0.99446
PGS001756	WA MD in tract superior thalamic radiation (R)	HP:0012412	Premature adrenarche	11	-0.000100896	0.00140168	-0.0719824	0.942622	0.208776	0.9412	0.99446
PGS001764	WA MO in tract superior longitudinal fasciculus (L)	HP:0012412	Premature adrenarche	11	-7.27039e-05	0.00138618	-0.0524491	0.958175	0.208673	0.9529	0.99446
PGS002100	Ankle spacing width	HP:0012412	Premature adrenarche	11	9.26921e-05	0.0013861	0.0668728	0.946689	0.208746	0.9455	0.99446
PGS002104	Hearing difficulty/problems	HP:0012412	Premature adrenarche	11	0.000105875	0.00139111	0.076108	0.93934	0.208802	0.9359	0.99446
PGS002162	Creatinine (enzymatic) in urine	HP:0012412	Premature adrenarche	11	0.000105902	0.0013782	0.0768412	0.938756	0.208806	0.9418	0.99446
PGS002181	Lipoprotein A	HP:0012412	Premature adrenarche	11	7.35955e-05	0.0013975	0.0526622	0.958005	0.208674	0.9589	0.99446
PGS002195	Sex hormone binding globulin (SHBG)	HP:0012412	Premature adrenarche	11	7.79692e-05	0.00141211	0.0552146	0.955972	0.208686	0.9593	0.99446
PGS002210	Use of sun/uv protection	HP:0012412	Premature adrenarche	11	0.000129945	0.00138384	0.0939019	0.925195	0.20893	0.9248	0.99446
PGS002254	Physical activity (self-reported)	HP:0012412	Premature adrenarche	11	6.73297e-05	0.00140472	0.0479311	0.961775	0.208654	0.9583	0.99446
PGS002299	Gastric cancer	HP:0012412	Premature adrenarche	11	-6.46106e-05	0.0013866	-0.0465965	0.962839	0.208649	0.9584	0.99446
PGS002315	Bone Mineral Density	HP:0012412	Premature adrenarche	11	0.000107227	0.00141943	0.0755419	0.93979	0.208798	0.9408	0.99446
PGS002761	Glaucoma	HP:0012412	Premature adrenarche	11	0.000130417	0.00138392	0.0942373	0.924929	0.208932	0.9274	0.99446
PGS003092	Type 2 Diabetes	HP:0012412	Premature adrenarche	11	-0.000117824	0.00136859	-0.0860916	0.931401	0.20887	0.9288	0.99446
PGS003133	Thinness	HP:0012412	Premature adrenarche	11	0.000105803	0.00144787	0.0730748	0.941753	0.208783	0.9444	0.99446
PGS001522	Psoriatic and enteropathic arthropathies (time-to-event)	HP:0000768	Pectus carinatum	10	0.000840787	0.00131123	0.64122	0.521442	0.137448	0.521	0.994479
PGS000965	Hypothyroidism/myxoedema	HP:0007010	Poor fine motor coordination	5	-0.000128224	0.000943805	-0.135859	0.891944	0.25171	0.8908	0.994482
PGS001073	Duration of walks	HP:0007010	Poor fine motor coordination	5	-0.000132183	0.000957722	-0.138018	0.890238	0.251735	0.888	0.994482
PGS001364	6mm cylindrical power angle (L)	HP:0007010	Poor fine motor coordination	5	-0.000136388	0.000938896	-0.145265	0.884514	0.251822	0.89	0.994482
PGS001506	Mean ISOVF in superior corona radiata on FA skeleton (R)	HP:0007010	Poor fine motor coordination	5	0.000128023	0.000957891	0.133651	0.89369	0.251685	0.8907	0.994482
PGS002288	Pelvic organ prolapse	HP:0007010	Poor fine motor coordination	5	0.000129935	0.000927878	0.140034	0.888645	0.251759	0.8871	0.994482
PGS002304	Follicular lymphoma	HP:0007010	Poor fine motor coordination	5	0.00013616	0.000958511	0.142053	0.88705	0.251783	0.8905	0.994482
PGS000098	Lymphocyte percentage of white cells	HP:0000011	Neurogenic bladder	29	0.000258429	0.00217828	0.118639	0.905571	0.264625	0.9039	0.994485
PGS000138	Lifetime Major Depressive Disorder	HP:0000011	Neurogenic bladder	29	0.000216602	0.00224476	0.0964923	0.923138	0.264423	0.9254	0.994485
PGS000228	Cathepsin L1 (CTSL1) serum levels	HP:0000011	Neurogenic bladder	29	-0.000123608	0.00225359	-0.0548492	0.956263	0.264156	0.9542	0.994485
PGS000235	Epidermal growth factor (EGF) serum levels	HP:0000011	Neurogenic bladder	29	-0.000288144	0.00231781	-0.124317	0.901075	0.264683	0.9066	0.994485
PGS000250	Interleukin-1 receptor antagonist protein (IL-1ra) serum levels	HP:0000011	Neurogenic bladder	29	0.000139034	0.00229337	0.0606241	0.951664	0.264184	0.9483	0.994485
PGS000253	Interleukin-6 receptor subunit alpha (IL-6RA) serum levels	HP:0000011	Neurogenic bladder	29	0.000165131	0.00226825	0.072801	0.941971	0.264253	0.9473	0.994485
PGS000258	Kallikrein-6 (KLK6) serum levels	HP:0000011	Neurogenic bladder	29	0.00026332	0.00225764	0.116635	0.907159	0.264605	0.9068	0.994485
PGS000291	TNF-related apoptosis-inducing ligand receptor 2 (TRAIL-R2) serum levels	HP:0000011	Neurogenic bladder	29	-0.000160755	0.00221255	-0.072656	0.942086	0.264252	0.9415	0.994485
PGS000333	Prostate cancer	HP:0000011	Neurogenic bladder	29	-0.000151025	0.00224917	-0.067147	0.94647	0.264219	0.9452	0.994485
PGS000358	Cancer of mouth	HP:0000011	Neurogenic bladder	29	-0.000192249	0.00226898	-0.0847291	0.932484	0.264332	0.9348	0.994485
PGS000387	Cancer within the respiratory system	HP:0000011	Neurogenic bladder	29	-0.00019692	0.00222956	-0.0883221	0.929628	0.264359	0.9281	0.994485
PGS000617	Cancer of eye	HP:0000011	Neurogenic bladder	29	-0.000168017	0.00223211	-0.0752728	0.940004	0.264268	0.9363	0.994485
PGS000682	eGFR [ml/min/1.73m2]	HP:0000011	Neurogenic bladder	29	-0.000210976	0.00227265	-0.0928327	0.926044	0.264393	0.9245	0.994485
PGS000763	Hearing aid use	HP:0000011	Neurogenic bladder	29	0.00010804	0.00223691	0.0482989	0.961482	0.264127	0.9642	0.994485
PGS000865	Hepatic fat content	HP:0000011	Neurogenic bladder	29	0.00023544	0.00224881	0.104695	0.916626	0.264493	0.9162	0.994485
PGS000871	Insulin secretion	HP:0000011	Neurogenic bladder	29	-0.000249956	0.00227016	-0.110105	0.912336	0.264542	0.9116	0.994485
PGS000879	Intraocular pressure	HP:0000011	Neurogenic bladder	29	-0.000299456	0.00224393	-0.133452	0.893847	0.264783	0.8922	0.994485
PGS000906	Longevity	HP:0000011	Neurogenic bladder	29	-0.000264432	0.00223669	-0.118225	0.905899	0.264621	0.9073	0.994485
PGS000950	Skin changes due to chronic exposure to nonionising radiation (time-to-event)	HP:0000011	Neurogenic bladder	29	0.000263895	0.00226773	0.11637	0.907369	0.264602	0.9061	0.994485
PGS000997	Diverticular disease of intestine (time-to-event)	HP:0000011	Neurogenic bladder	29	-0.000213276	0.00231533	-0.0921148	0.926615	0.264388	0.9255	0.994485
PGS001017	Suffer from 'nerves'	HP:0000011	Neurogenic bladder	29	-0.000130503	0.00226603	-0.057591	0.954079	0.264169	0.9531	0.994485
PGS001025	Nonrheumatic aortic valve disorders (time-to-event)	HP:0000011	Neurogenic bladder	29	-0.000247634	0.00226119	-0.109515	0.912803	0.264537	0.9168	0.994485
PGS001027	Internal derangement of knee (time-to-event)	HP:0000011	Neurogenic bladder	29	-0.000254154	0.00227706	-0.111615	0.911138	0.264556	0.9151	0.994485
PGS001031	Fibroblastic disorders (time-to-event)	HP:0000011	Neurogenic bladder	29	-0.000120627	0.00225359	-0.0535265	0.957317	0.264149	0.9546	0.994485
PGS001036	Epstein Barr virus nuclear antigen 1 IgG seropositivity	HP:0000011	Neurogenic bladder	29	-0.000216275	0.00225538	-0.0958929	0.923614	0.264418	0.9236	0.994485
PGS001044	Glucosamine intake	HP:0000011	Neurogenic bladder	29	-0.00027682	0.00225116	-0.122968	0.902143	0.264669	0.9063	0.994485
PGS001104	Body fat percentage (right leg)	HP:0000011	Neurogenic bladder	29	-0.000158234	0.00222995	-0.0709583	0.943437	0.264242	0.9431	0.994485
PGS001136	Hematologic disease, genetic	HP:0000011	Neurogenic bladder	29	-0.000249522	0.00220552	-0.113135	0.909933	0.264571	0.9163	0.994485
PGS001142	Volume of grey matter in Intracalcarine Cortex (R)	HP:0000011	Neurogenic bladder	29	-0.000199069	0.0022779	-0.0873917	0.930368	0.264352	0.9313	0.994485
PGS001143	Volume of grey matter in Parietal Operculum Cortex (R)	HP:0000011	Neurogenic bladder	29	-0.000251401	0.0022377	-0.112348	0.910557	0.264563	0.9136	0.994485
PGS001144	Arm fat mass (L)	HP:0000011	Neurogenic bladder	29	-0.000131994	0.00221805	-0.0595089	0.952552	0.264178	0.9558	0.994485
PGS001145	Arm fat mass (R)	HP:0000011	Neurogenic bladder	29	-0.000173684	0.00221631	-0.0783665	0.937543	0.264288	0.9378	0.994485
PGS001172	Eosinophill count	HP:0000011	Neurogenic bladder	29	-0.000316961	0.00224232	-0.141354	0.887602	0.264875	0.8872	0.994485
PGS001257	Childhood sunburn	HP:0000011	Neurogenic bladder	29	0.000240188	0.00224864	0.106815	0.914945	0.264512	0.9139	0.994485
PGS001259	Hayfever/allergic rhinitis	HP:0000011	Neurogenic bladder	29	-0.000111504	0.00227864	-0.0489344	0.960976	0.26413	0.9624	0.994485
PGS001265	Deep vein thrombosis (leg)	HP:0000011	Neurogenic bladder	29	0.000286785	0.00223198	0.128489	0.897773	0.264728	0.8957	0.994485
PGS001303	Other cataract (time-to-event)	HP:0000011	Neurogenic bladder	29	0.000274882	0.00224022	0.122703	0.902353	0.264666	0.9058	0.994485
PGS001308	Sjogren's syndrome/sicca syndrome	HP:0000011	Neurogenic bladder	29	-0.000240428	0.00228545	-0.1052	0.916226	0.264497	0.9137	0.994485
PGS001343	Asthma (algorithmically-defined)	HP:0000011	Neurogenic bladder	29	-0.000120668	0.00228822	-0.0527347	0.957948	0.264146	0.9573	0.994485
PGS001361	3mm strong meridian angle (L)	HP:0000011	Neurogenic bladder	29	-0.000139344	0.00228203	-0.0610614	0.951315	0.264186	0.951	0.994485
PGS001425	Mean FA in fornix cres+stria terminalis on FA skeleton (R)	HP:0000011	Neurogenic bladder	29	-0.000294787	0.00227216	-0.129739	0.896784	0.264742	0.8934	0.994485
PGS001442	Mean FA in superior corona radiata on FA skeleton (R)	HP:0000011	Neurogenic bladder	29	0.000215642	0.00230061	0.0937326	0.92533	0.264401	0.9243	0.994485
PGS001457	Mean ICVF in cingulum cingulate gyrus on FA skeleton (L)	HP:0000011	Neurogenic bladder	29	-0.000208213	0.00225888	-0.0921752	0.926567	0.264388	0.9299	0.994485
PGS001459	Mean ICVF in cingulum hippocampus on FA skeleton (L)	HP:0000011	Neurogenic bladder	29	-0.000208833	0.00222736	-0.0937579	0.925309	0.264401	0.9249	0.994485
PGS001468	Mean ICVF in inferior cerebellar peduncle on FA skeleton (R)	HP:0000011	Neurogenic bladder	29	9.65006e-05	0.00223711	0.0431362	0.965597	0.264107	0.9666	0.994485
PGS001473	Mean ICVF in posterior corona radiata on FA skeleton (R)	HP:0000011	Neurogenic bladder	29	-9.80251e-05	0.002248	-0.0436054	0.965223	0.264109	0.9677	0.994485
PGS001485	Mean ICVF in superior corona radiata on FA skeleton (R)	HP:0000011	Neurogenic bladder	29	0.000117091	0.0022279	0.0525566	0.95809	0.264145	0.9592	0.994485
PGS001520	Position of the pulse wave peak	HP:0000011	Neurogenic bladder	29	-0.000319151	0.00226261	-0.141054	0.887839	0.264872	0.8892	0.994485
PGS001522	Psoriatic and enteropathic arthropathies (time-to-event)	HP:0000011	Neurogenic bladder	29	-0.000150196	0.00222256	-0.0675779	0.946127	0.264222	0.9426	0.994485
PGS001553	Volume of grey matter in Crus I Cerebellum (R)	HP:0000011	Neurogenic bladder	29	0.000137503	0.00225676	0.0609295	0.951421	0.264185	0.9529	0.994485
PGS001554	Volume of grey matter in Crus II Cerebellum (L)	HP:0000011	Neurogenic bladder	29	-0.000114324	0.00226532	-0.0504669	0.959755	0.264136	0.958	0.994485
PGS001565	Volume of grey matter in I-IV Cerebellum (L)	HP:0000011	Neurogenic bladder	29	-0.000326736	0.00228269	-0.143136	0.886195	0.264897	0.8855	0.994485
PGS001571	Volume of grey matter in Intracalcarine Cortex (L)	HP:0000011	Neurogenic bladder	29	9.53488e-05	0.00231749	0.041143	0.967185	0.2641	0.9649	0.994485
PGS001578	Volume of grey matter in Middle Frontal Gyrus (R)	HP:0000011	Neurogenic bladder	29	-0.000110386	0.00227698	-0.0484793	0.961338	0.264128	0.9579	0.994485
PGS001582	Volume of grey matter in Paracingulate Gyrus (R)	HP:0000011	Neurogenic bladder	29	-0.000131299	0.00223949	-0.0586292	0.953252	0.264174	0.9552	0.994485
PGS001588	Volume of grey matter in Planum Polare (R)	HP:0000011	Neurogenic bladder	29	0.000160183	0.00229644	0.0697528	0.944396	0.264234	0.9469	0.994485
PGS001599	Volume of grey matter in Superior Temporal Gyrus, anterior division (L)	HP:0000011	Neurogenic bladder	29	0.000117284	0.00223717	0.0524253	0.958194	0.264145	0.9576	0.994485
PGS001601	Volume of grey matter in Supracalcarine Cortex (L)	HP:0000011	Neurogenic bladder	29	0.000328621	0.00230561	0.142531	0.886673	0.264889	0.8862	0.994485
PGS001614	Volume of grey matter in Vermis Crus II Cerebellum	HP:0000011	Neurogenic bladder	29	-0.000272801	0.00228005	-0.119647	0.904773	0.264635	0.9038	0.994485
PGS001619	Volume of grey matter in Vermis VIIIb Cerebellum	HP:0000011	Neurogenic bladder	29	0.000192936	0.00226413	0.0852141	0.932098	0.264336	0.9284	0.994485
PGS001698	WA ISOVF in tract superior longitudinal fasciculus (L)	HP:0000011	Neurogenic bladder	29	-0.0001094	0.0022569	-0.0484738	0.961343	0.264128	0.962	0.994485
PGS001726	WA L2 in tract superior thalamic radiation (L)	HP:0000011	Neurogenic bladder	29	-0.00020361	0.00227038	-0.0896811	0.928548	0.264369	0.928	0.994485
PGS001730	WA L3 in tract anterior thalamic radiation (L)	HP:0000011	Neurogenic bladder	29	-0.000169534	0.00225585	-0.0751529	0.940099	0.264268	0.939	0.994485
PGS001739	WA L3 in tract superior longitudinal fasciculus (L)	HP:0000011	Neurogenic bladder	29	-0.000251763	0.00226653	-0.111079	0.911563	0.264551	0.9125	0.994485
PGS001766	WA OD in tract corticospinal tract (L)	HP:0000011	Neurogenic bladder	29	0.000122564	0.00223366	0.0548714	0.956246	0.264156	0.926	0.994485
PGS001790	Heart Failure	HP:0000011	Neurogenic bladder	29	-9.59565e-05	0.00224406	-0.0427602	0.965896	0.264106	0.9673	0.994485
PGS001810	Polycythemia vera	HP:0000011	Neurogenic bladder	29	0.000316126	0.00218094	0.14495	0.884763	0.264919	0.8907	0.994485
PGS002021	Benign neoplasm of uterus	HP:0000011	Neurogenic bladder	29	0.000138312	0.00227701	0.0607427	0.951569	0.264184	0.9565	0.994485
PGS002025	Type 1 diabetes	HP:0000011	Neurogenic bladder	29	0.00011778	0.00222314	0.052979	0.957753	0.264147	0.9596	0.994485
PGS002033	Overweight, obesity and other hyperalimentation	HP:0000011	Neurogenic bladder	29	-0.000188596	0.00224593	-0.0839726	0.933085	0.264327	0.935	0.994485
PGS002045	Inflammation of the eye	HP:0000011	Neurogenic bladder	29	8.75343e-05	0.00224209	0.0390414	0.968861	0.264093	0.9666	0.994485
PGS002072	Cholelithiasis and cholecystitis	HP:0000011	Neurogenic bladder	29	-0.000251987	0.00224184	-0.112402	0.910514	0.264564	0.9118	0.994485
PGS002074	Hematuria	HP:0000011	Neurogenic bladder	29	9.71024e-05	0.00226293	0.0429101	0.965777	0.264106	0.9641	0.994485
PGS002080	Rhesus isoimmunization in pregnancy	HP:0000011	Neurogenic bladder	29	0.000289182	0.00227754	0.126971	0.898974	0.264712	0.8996	0.994485
PGS002091	Polymyalgia Rheumatica	HP:0000011	Neurogenic bladder	29	0.00012386	0.00223517	0.0554144	0.955813	0.264158	0.9534	0.994485
PGS002093	Hallux valgus (Bunion)	HP:0000011	Neurogenic bladder	29	0.000151517	0.00226963	0.0667585	0.94678	0.264217	0.9435	0.994485
PGS002136	Recent feelings of foreboding	HP:0000011	Neurogenic bladder	29	-0.000299062	0.00223789	-0.133636	0.893702	0.264785	0.896	0.994485
PGS002150	LDL direct	HP:0000011	Neurogenic bladder	29	-0.000164363	0.00226698	-0.072503	0.942208	0.264251	0.94	0.994485
PGS002156	Age first had sexual intercourse	HP:0000011	Neurogenic bladder	29	0.000130215	0.00224448	0.0580157	0.953741	0.264171	0.9554	0.994485
PGS002162	Creatinine (enzymatic) in urine	HP:0000011	Neurogenic bladder	29	-9.10008e-05	0.00222862	-0.0408328	0.967433	0.264099	0.9627	0.994485
PGS002181	Lipoprotein A	HP:0000011	Neurogenic bladder	29	-0.000227664	0.00225983	-0.100744	0.919762	0.264458	0.917	0.994485
PGS002192	Potassium in urine	HP:0000011	Neurogenic bladder	29	-0.00028635	0.00228232	-0.125464	0.900167	0.264696	0.8968	0.994485
PGS002195	Sex hormone binding globulin (SHBG)	HP:0000011	Neurogenic bladder	29	0.000114928	0.00228346	0.0503306	0.959863	0.264135	0.9606	0.994485
PGS002264	Pancreatic ductal adenocarcinoma	HP:0000011	Neurogenic bladder	29	0.000112615	0.00224467	0.0501701	0.959991	0.264135	0.9606	0.994485
PGS002321	Diabetes (any type)	HP:0000011	Neurogenic bladder	29	0.000250408	0.00223404	0.112087	0.910764	0.264561	0.9082	0.994485
PGS002345	Red Blood Cell Count	HP:0000011	Neurogenic bladder	29	-0.000240741	0.0022703	-0.106039	0.91556	0.264505	0.9181	0.994485
PGS002357	White Blood Count	HP:0000011	Neurogenic bladder	29	0.00018765	0.00226855	0.0827182	0.934083	0.264318	0.9312	0.994485
PGS002753	Alzheimer's disease	HP:0000011	Neurogenic bladder	29	0.000131879	0.00227723	0.0579122	0.953823	0.26417	0.9546	0.994485
PGS002755	Atopic dermatitis	HP:0000011	Neurogenic bladder	29	-0.000190774	0.0023123	-0.0825041	0.934253	0.264317	0.934	0.994485
PGS002759	Depression	HP:0000011	Neurogenic bladder	29	-0.000223011	0.0022343	-0.0998123	0.920502	0.26445	0.9194	0.994485
PGS002774	Incident atrial fibrillation	HP:0000011	Neurogenic bladder	29	0.000309193	0.00229833	0.13453	0.892995	0.264795	0.8941	0.994485
PGS002780	Incident type 2 diabetes	HP:0000011	Neurogenic bladder	29	0.00010925	0.00227519	0.0480179	0.961706	0.264126	0.9601	0.994485
PGS002867	C-reactive Protein	HP:0000011	Neurogenic bladder	29	0.000223704	0.00228618	0.0978505	0.922059	0.264434	0.9252	0.994485
PGS003037	LDL	HP:0000011	Neurogenic bladder	29	-0.000126847	0.00225273	-0.056308	0.955101	0.264162	0.9512	0.994485
PGS003133	Thinness	HP:0000011	Neurogenic bladder	29	0.000254159	0.00234128	0.108555	0.913564	0.264528	0.913	0.994485
PGS003227	estimated glomerular filtration rate	HP:0000011	Neurogenic bladder	29	-0.000197459	0.00224581	-0.0879236	0.929945	0.264356	0.9318	0.994485
PGS003242	Creatine	HP:0000011	Neurogenic bladder	29	-0.000184563	0.00227902	-0.0809836	0.935462	0.264306	0.9356	0.994485
PGS003332	Venous thromboembolism	HP:0000011	Neurogenic bladder	29	-0.000316368	0.00223603	-0.141486	0.887498	0.264877	0.8965	0.994485
PGS003373	Drinks per week	HP:0000011	Neurogenic bladder	29	-0.000189337	0.00227451	-0.0832428	0.933666	0.264322	0.9338	0.994485
PGS000225	Macrophage colony-stimulating factor 1 (CSF-1) serum levels	HP:0040183	Encopresis	16	4.99993e-05	0.00169047	0.0295773	0.976407	0.165942	0.9781	0.994488
PGS000279	Receptor for advanced glycosylation end products (RAGE) serum levels	HP:0040183	Encopresis	16	-3.91112e-05	0.00170465	-0.0229439	0.981697	0.165928	0.9798	0.994488
PGS000377	Colon cancer	HP:0040183	Encopresis	16	-6.38839e-05	0.00167807	-0.0380699	0.969635	0.165967	0.9679	0.994488
PGS000584	Cancer of prostate	HP:0040183	Encopresis	16	7.37625e-05	0.00169726	0.0434597	0.965339	0.165985	0.9662	0.994488
PGS000834	Corrected insulin response (at 30mins during OGTT)	HP:0040183	Encopresis	16	5.13601e-05	0.00167905	0.0305887	0.9756	0.165945	0.9753	0.994488
PGS000990	Retinal detachments and breaks (time-to-event)	HP:0040183	Encopresis	16	-4.49321e-05	0.00167063	-0.0268953	0.978545	0.165936	0.9787	0.994488
PGS001275	Other retinal disorders (time-to-event)	HP:0040183	Encopresis	16	-4.77598e-05	0.00168829	-0.0282889	0.977434	0.165939	0.975	0.994488
PGS001579	Volume of grey matter in Middle Temporal Gyrus, posterior division (R)	HP:0040183	Encopresis	16	-5.68609e-05	0.00170047	-0.0334383	0.973328	0.165953	0.9736	0.994488
PGS001587	Volume of grey matter in Planum Polare (L)	HP:0040183	Encopresis	16	6.627e-05	0.00166916	0.0397025	0.968334	0.165972	0.9698	0.994488
PGS001592	Volume of grey matter in Precuneous Cortex (L)	HP:0040183	Encopresis	16	-5.78313e-05	0.00164039	-0.0352546	0.97188	0.165958	0.971	0.994488
PGS001647	WA FA in tract cingulate gyrus part of cingulum (L)	HP:0040183	Encopresis	16	-4.62506e-05	0.00168244	-0.0274902	0.978071	0.165937	0.9781	0.994488
PGS001712	WA L1 in tract superior thalamic radiation (R)	HP:0040183	Encopresis	16	4.60187e-05	0.00167651	0.0274491	0.978104	0.165937	0.9784	0.994488
PGS001726	WA L2 in tract superior thalamic radiation (L)	HP:0040183	Encopresis	16	4.73615e-05	0.00169189	0.0279932	0.97767	0.165939	0.9772	0.994488
PGS002060	Nasal polyps	HP:0040183	Encopresis	16	6.9678e-05	0.00167994	0.0414764	0.96692	0.165978	0.9682	0.994488
PGS002075	Urinary calculus	HP:0040183	Encopresis	16	-5.07422e-05	0.00167283	-0.0303332	0.975804	0.165944	0.9744	0.994488
PGS002282	Nonalcoholic fatty liver disease	HP:0040183	Encopresis	16	4.02422e-05	0.00166183	0.0242156	0.980683	0.16593	0.979	0.994488
PGS002305	Chronic lymphoid leukemia	HP:0040183	Encopresis	16	-6.65819e-05	0.00165662	-0.0401915	0.967944	0.165974	0.9701	0.994488
PGS000217	Adrenomedullin (ADM) serum levels	HP:0001305	Dandy-Walker malformation	7	-0.000274536	0.0011091	-0.247532	0.804518	0.230143	0.8068	0.994494
PGS000218	Agouti-related protein (AGRP) serum levels	HP:0001305	Dandy-Walker malformation	7	0.000299642	0.00110524	0.271111	0.786329	0.230659	0.7856	0.994494
PGS000235	Epidermal growth factor (EGF) serum levels	HP:0001305	Dandy-Walker malformation	7	0.000285455	0.00114427	0.249465	0.803022	0.230183	0.807	0.994494
PGS000238	Tumor necrosis factor receptor superfamily member 6 (FAS) serum levels	HP:0001305	Dandy-Walker malformation	7	0.000314159	0.00110831	0.283457	0.776851	0.230948	0.7746	0.994494
PGS000249	Interleukin-18 (IL-18) serum levels	HP:0001305	Dandy-Walker malformation	7	-0.000282962	0.00112867	-0.250704	0.802064	0.23021	0.8001	0.994494
PGS000264	Matrix metalloproteinase-1 (MMP-1) serum levels	HP:0001305	Dandy-Walker malformation	7	0.000289338	0.00112128	0.258044	0.796396	0.230367	0.8012	0.994494
PGS000321	Serum testosterone levels	HP:0001305	Dandy-Walker malformation	7	0.000319217	0.00112894	0.282759	0.777386	0.230932	0.7712	0.994494
PGS000324	Enthesitis-related Juvenile Idiophatic Arthritis	HP:0001305	Dandy-Walker malformation	7	0.000606399	0.00113954	0.532142	0.594678	0.239513	0.7987	0.994494
PGS000543	Cancer of other female genital organs	HP:0001305	Dandy-Walker malformation	7	-0.000310273	0.00115217	-0.269295	0.787726	0.230618	0.7944	0.994494
PGS000726	Cirrhosis	HP:0001305	Dandy-Walker malformation	7	0.000311034	0.00110963	0.280304	0.779269	0.230873	0.7802	0.994494
PGS001021	Feelings of worry or anxiety	HP:0001305	Dandy-Walker malformation	7	0.000320977	0.00112339	0.285721	0.775117	0.231003	0.7742	0.994494
PGS001043	Hyperthyroidism, thyrotoxicosis	HP:0001305	Dandy-Walker malformation	7	-0.000302179	0.0011169	-0.270552	0.78676	0.230646	0.7888	0.994494
PGS001104	Body fat percentage (right leg)	HP:0001305	Dandy-Walker malformation	7	0.000276844	0.00110089	0.251472	0.801471	0.230226	0.8024	0.994494
PGS001138	Rheumatoid factor [> 16 IU/mL]	HP:0001305	Dandy-Walker malformation	7	0.000286152	0.00110838	0.258171	0.796298	0.23037	0.8014	0.994494
PGS001158	Left leg mass (predicted)	HP:0001305	Dandy-Walker malformation	7	0.000302828	0.00109555	0.276416	0.782253	0.230782	0.7748	0.994494
PGS001166	Leg fat free mass (L)	HP:0001305	Dandy-Walker malformation	7	0.000302749	0.00109605	0.276217	0.782405	0.230777	0.7795	0.994494
PGS001169	Whole body fat free mass	HP:0001305	Dandy-Walker malformation	7	0.00031708	0.0011045	0.28708	0.774076	0.231036	0.7688	0.994494
PGS001180	Lung function (FEV1/FVC)	HP:0001305	Dandy-Walker malformation	7	0.000336576	0.00112951	0.297983	0.765742	0.231305	0.77	0.994494
PGS001263	Atrial flutter	HP:0001305	Dandy-Walker malformation	7	0.000306129	0.00113412	0.269925	0.787242	0.230632	0.782	0.994494
PGS001309	Other rheumatoid arthritis (time-to-event)	HP:0001305	Dandy-Walker malformation	7	0.00032965	0.00112345	0.293427	0.769222	0.231191	0.7676	0.994494
PGS001331	Crohns disease	HP:0001305	Dandy-Walker malformation	7	-0.000293554	0.00113038	-0.259695	0.795121	0.230403	0.7882	0.994494
PGS001395	Frequency of discomfort/pain in abdomen in last 3 months	HP:0001305	Dandy-Walker malformation	7	0.000296674	0.00111386	0.266348	0.789995	0.230551	0.7925	0.994494
PGS001468	Mean ICVF in inferior cerebellar peduncle on FA skeleton (R)	HP:0001305	Dandy-Walker malformation	7	-0.000268448	0.00110443	-0.243065	0.807976	0.23005	0.8069	0.994494
PGS001505	Mean ISOVF in superior corona radiata on FA skeleton (L)	HP:0001305	Dandy-Walker malformation	7	-0.000297725	0.00112042	-0.265727	0.790473	0.230537	0.7888	0.994494
PGS001513	Median T2star in thalamus (R)	HP:0001305	Dandy-Walker malformation	7	0.000294737	0.00111238	0.264962	0.791062	0.23052	0.7985	0.994494
PGS001543	Volume of caudate (R)	HP:0001305	Dandy-Walker malformation	7	-0.000284707	0.00112421	-0.25325	0.800097	0.230264	0.8052	0.994494
PGS001546	Volume of grey matter in Amygdala (L)	HP:0001305	Dandy-Walker malformation	7	-0.0002662	0.00109009	-0.244201	0.807097	0.230074	0.806	0.994494
PGS001548	Volume of grey matter in Central Opercular Cortex (L)	HP:0001305	Dandy-Walker malformation	7	0.00026564	0.00109827	0.241872	0.808901	0.230026	0.805	0.994494
PGS001693	WA ISOVF in tract inferior fronto-occipital fasciculus (L)	HP:0001305	Dandy-Walker malformation	7	0.000318725	0.00111194	0.286638	0.774414	0.231025	0.7759	0.994494
PGS001700	WA ISOVF in tract superior thalamic radiation (L)	HP:0001305	Dandy-Walker malformation	7	0.00031126	0.00111881	0.278207	0.780878	0.230824	0.7815	0.994494
PGS001705	WA L1 in tract inferior fronto-occipital fasciculus (L)	HP:0001305	Dandy-Walker malformation	7	-0.00028391	0.00114068	-0.248896	0.803463	0.230171	0.8003	0.994494
PGS001707	WA L1 in tract inferior longitudinal fasciculus (L)	HP:0001305	Dandy-Walker malformation	7	0.000308971	0.00112821	0.27386	0.784216	0.230722	0.7821	0.994494
PGS001739	WA L3 in tract superior longitudinal fasciculus (L)	HP:0001305	Dandy-Walker malformation	7	0.00027865	0.00111895	0.249028	0.803361	0.230174	0.7974	0.994494
PGS001750	WA MD in tract inferior fronto-occipital fasciculus (L)	HP:0001305	Dandy-Walker malformation	7	-0.000298097	0.00113337	-0.263017	0.79256	0.230477	0.7871	0.994494
PGS001752	WA MD in tract inferior longitudinal fasciculus (L)	HP:0001305	Dandy-Walker malformation	7	-0.000290054	0.0011264	-0.257506	0.79681	0.230355	0.7947	0.994494
PGS001768	WA OD in tract medial lemniscus (L)	HP:0001305	Dandy-Walker malformation	7	-0.000295164	0.00110478	-0.26717	0.789361	0.23057	0.7846	0.994494
PGS002019	Benign neoplasm of colon	HP:0001305	Dandy-Walker malformation	7	0.00029682	0.00114369	0.259528	0.79525	0.2304	0.7946	0.994494
PGS002075	Urinary calculus	HP:0001305	Dandy-Walker malformation	7	0.000333834	0.00110822	0.301235	0.763262	0.231387	0.7692	0.994494
PGS002158	Alanine aminotransferase	HP:0001305	Dandy-Walker malformation	7	0.000299236	0.00110052	0.271903	0.78572	0.230677	0.7858	0.994494
PGS002248	Childhood asthma	HP:0001305	Dandy-Walker malformation	7	-0.000316245	0.00112889	-0.280137	0.779397	0.230869	0.7769	0.994494
PGS002325	Eosinophil count	HP:0001305	Dandy-Walker malformation	7	-0.00029492	0.00111717	-0.263988	0.791812	0.230498	0.7892	0.994494
PGS002763	Hip osteoarthritis	HP:0001305	Dandy-Walker malformation	7	0.000303077	0.00111285	0.272344	0.785382	0.230687	0.7887	0.994494
PGS002767	Knee osteoarthritis	HP:0001305	Dandy-Walker malformation	7	-0.000273502	0.00110281	-0.248006	0.804152	0.230153	0.8053	0.994494
PGS002788	Type 2 bipolar disorder	HP:0001305	Dandy-Walker malformation	7	0.000277941	0.00112175	0.247774	0.804331	0.230148	0.7994	0.994494
PGS003072	Systolic Blood Pressure	HP:0001305	Dandy-Walker malformation	7	-0.000314253	0.00111051	-0.282982	0.777216	0.230937	0.7748	0.994494
PGS003308	estimated glomerular filtration rate (Cystatin C)	HP:0001305	Dandy-Walker malformation	7	0.000316882	0.00111209	0.284944	0.775712	0.230984	0.7774	0.994494
PGS003373	Drinks per week	HP:0001305	Dandy-Walker malformation	7	-0.000274151	0.00112289	-0.244147	0.807138	0.230072	0.806	0.994494
PGS000008	ER-positive Breast Cancer	HP:0009717	Cortical tubers	7	-0.00144693	0.00110412	-1.31048	0.190159	0.127756	0.1882	0.994495
PGS000009	ER-negative Breast Cancer	HP:0009717	Cortical tubers	7	-0.00217016	0.00112239	-1.93352	0.053291	0.213062	0.0517	0.994495
PGS000013	Coronary artery disease	HP:0009717	Cortical tubers	7	0.000177446	0.00111273	0.15947	0.873312	0.0562331	0.8824	0.994495
PGS000016	Atrial fibrillation	HP:0009717	Cortical tubers	7	0.00122666	0.00115353	1.0634	0.287711	0.102972	0.2889	0.994495
PGS000017	Inflammatory bowel disease	HP:0009717	Cortical tubers	7	-0.000182316	0.00111543	-0.163449	0.870179	0.0562874	0.8692	0.994495
PGS000069	Serous epithelial ovarian cancer	HP:0009717	Cortical tubers	7	-0.000509176	0.0011088	-0.459213	0.646124	0.0640774	0.6514	0.994495
PGS000076	Kidney cancer	HP:0009717	Cortical tubers	7	0.00267158	0.00113427	2.35532	0.0185879	0.289292	0.0181	0.994495
PGS000077	Lymphocytic leukemia	HP:0009717	Cortical tubers	7	0.000776026	0.00110267	0.70377	0.481645	0.0761058	0.4777	0.994495
PGS000080	Non-Hodgkin's lymphoma	HP:0009717	Cortical tubers	7	-0.00026234	0.00112024	-0.234182	0.814864	0.0574772	0.8178	0.994495
PGS000081	Oral cavity and pharyngeal cancers	HP:0009717	Cortical tubers	7	0.000277881	0.00113459	0.244918	0.806542	0.0576948	0.8042	0.994495
PGS000082	Ovarian cancer	HP:0009717	Cortical tubers	7	-0.00143171	0.00110107	-1.30029	0.193629	0.126632	0.1883	0.994495
PGS000083	Pancreatic cancer	HP:0009717	Cortical tubers	7	-0.00102962	0.00111519	-0.92327	0.355961	0.0912055	0.3524	0.994495
PGS000089	Basophil percentage of white cells	HP:0009717	Cortical tubers	7	-0.00065569	0.0011012	-0.595431	0.551613	0.0701534	0.5427	0.994495
PGS000092	Hematocrit	HP:0009717	Cortical tubers	7	0.00215706	0.00111314	1.93781	0.0527651	0.213762	0.0534	0.994495
PGS000093	Hemoglobin concentration	HP:0009717	Cortical tubers	7	0.00126415	0.00111203	1.13679	0.255741	0.109797	0.2581	0.994495
PGS000095	High light scatter reticulocyte percentage of red cells	HP:0009717	Cortical tubers	7	0.00140249	0.00111956	1.25272	0.210432	0.121501	0.2154	0.994495
PGS000096	Immature fraction of reticulocytes	HP:0009717	Cortical tubers	7	0.00175194	0.00111226	1.57512	0.115361	0.160005	0.1194	0.994495
PGS000098	Lymphocyte percentage of white cells	HP:0009717	Cortical tubers	7	0.00162383	0.00107581	1.50941	0.131329	0.151446	0.1328	0.994495
PGS000100	Mean corpuscular hemoglobin concentration	HP:0009717	Cortical tubers	7	-0.000885047	0.00111082	-0.796755	0.425673	0.0820055	0.4165	0.994495
PGS000103	Monocyte percentage of white cells	HP:0009717	Cortical tubers	7	0.000404594	0.00112657	0.359139	0.719523	0.0606134	0.7173	0.994495
PGS000106	Neutrophil percentage of white cells	HP:0009717	Cortical tubers	7	-0.00123714	0.00108277	-1.14257	0.253331	0.110354	0.2541	0.994495
PGS000112	Reticulocyte fraction of red cells	HP:0009717	Cortical tubers	7	0.00072726	0.0011056	0.657796	0.510733	0.0734587	0.51	0.994495
PGS000114	Juvenile Idiopathic Arthritis	HP:0009717	Cortical tubers	7	0.000571907	0.0011188	0.511181	0.609272	0.0662104	0.6179	0.994495
PGS000126	Serum urate	HP:0009717	Cortical tubers	7	0.00149406	0.00108576	1.37605	0.168937	0.135196	0.1729	0.994495
PGS000128	Hemoglobin A1c	HP:0009717	Cortical tubers	7	0.00171553	0.00110394	1.55401	0.120316	0.157215	0.1215	0.994495
PGS000135	Schizophrenia	HP:0009717	Cortical tubers	7	0.00054997	0.00117683	0.46733	0.640307	0.0643955	0.6494	0.994495
PGS000138	Lifetime Major Depressive Disorder	HP:0009717	Cortical tubers	7	0.000181009	0.00110917	0.163194	0.87038	0.0562839	0.8687	0.994495
PGS000140	Broad Depression (seen a General Practitioner for nerves, anxiety, tension or depression)	HP:0009717	Cortical tubers	7	-0.00153521	0.00110394	-1.39066	0.16446	0.136904	0.1596	0.994495
PGS000145	Depression (ICD-10 defined)	HP:0009717	Cortical tubers	7	-0.000377909	0.0010852	-0.34824	0.727691	0.0602873	0.725	0.994495
PGS000161	Renal cancer	HP:0009717	Cortical tubers	7	0.00200299	0.00112977	1.77291	0.0763717	0.187952	0.0743	0.994495
PGS000194	Rheumatoid Arthritis (CCP-positive)	HP:0009717	Cortical tubers	7	-0.000203688	0.00111222	-0.183136	0.854707	0.0565761	0.8534	0.994495
PGS000195	Rheumatoid Arthritis (CCP-negative)	HP:0009717	Cortical tubers	7	-0.000203688	0.00111222	-0.183136	0.854707	0.0565761	0.8579	0.994495
PGS000201	Problematic Alcohol Use	HP:0009717	Cortical tubers	7	0.00134307	0.00114546	1.17252	0.241107	0.113283	0.2398	0.994495
PGS000205	Risk-taking tendency (4-domain principal component model)	HP:0009717	Cortical tubers	7	-0.00143968	0.00110843	-1.29884	0.194124	0.126473	0.1924	0.994495
PGS000217	Adrenomedullin (ADM) serum levels	HP:0009717	Cortical tubers	7	0.00129447	0.00110975	1.16646	0.243547	0.112684	0.2436	0.994495
PGS000218	Agouti-related protein (AGRP) serum levels	HP:0009717	Cortical tubers	7	-0.000303039	0.00110619	-0.273948	0.784149	0.058332	0.7839	0.994495
PGS000219	Ovarian cancer-related tumor marker CA 125 (CA-125) serum levels	HP:0009717	Cortical tubers	7	-0.0014633	0.00111317	-1.31453	0.188795	0.128205	0.1866	0.994495
PGS000220	C-C motif chemokine 20 (CCL20) serum levels	HP:0009717	Cortical tubers	7	0.000587836	0.00113989	0.515697	0.606114	0.0664065	0.6115	0.994495
PGS000221	C-C motif chemokine 3 (CCL3) serum levels	HP:0009717	Cortical tubers	7	-0.000853368	0.00113239	-0.753603	0.451163	0.0791767	0.4426	0.994495
PGS000222	C-C motif chemokine 4 (CCL4) serum levels	HP:0009717	Cortical tubers	7	0.0010754	0.00111341	0.965862	0.334212	0.0946068	0.3332	0.994495
PGS000223	Tumor necrosis factor receptor superfamily member 5 (CD40) serum levels	HP:0009717	Cortical tubers	7	0.00156712	0.00111859	1.40098	0.161353	0.13812	0.1604	0.994495
PGS000225	Macrophage colony-stimulating factor 1 (CSF-1) serum levels	HP:0009717	Cortical tubers	7	0.00108481	0.00112067	0.968008	0.333139	0.0947822	0.3221	0.994495
PGS000226	Cystatin-B (CSTB) serum levels	HP:0009717	Cortical tubers	7	0.000512014	0.00111023	0.461177	0.644714	0.0641539	0.6494	0.994495
PGS000227	Cathepsin D (CTSD) serum levels	HP:0009717	Cortical tubers	7	-0.00146292	0.00111951	-1.30675	0.191425	0.127343	0.1951	0.994495
PGS000228	Cathepsin L1 (CTSL1) serum levels	HP:0009717	Cortical tubers	7	-0.000881281	0.00111339	-0.79153	0.428714	0.0816546	0.4275	0.994495
PGS000229	Fractalkine (CX3CL1) serum levels	HP:0009717	Cortical tubers	7	0.000556827	0.00111024	0.501539	0.616039	0.0657974	0.6243	0.994495
PGS000230	C-X-C motif chemokine 1 (CXCL1) serum levels	HP:0009717	Cortical tubers	7	0.00258501	0.0011244	2.29902	0.0215908	0.278256	0.0204	0.994495
PGS000231	C-X-C motif chemokine 16 (CXCL16) serum levels	HP:0009717	Cortical tubers	7	-0.000641683	0.00111336	-0.576348	0.564435	0.0692077	0.5649	0.994495
PGS000232	C-X-C motif chemokine 6 (CXCL6) serum levels	HP:0009717	Cortical tubers	7	0.00261582	0.0011169	2.34204	0.0192611	0.286665	0.0195	0.994495
PGS000233	Dickkopf-related protein 1 (Dkk-1) serum levels	HP:0009717	Cortical tubers	7	0.000992619	0.00113736	0.872738	0.382895	0.0873688	0.3804	0.994495
PGS000234	Eosinophil cationic protein (ECP) serum levels	HP:0009717	Cortical tubers	7	0.000350786	0.00112506	0.311792	0.755226	0.0592697	0.7517	0.994495
PGS000236	Endothelial cell-specific molecule 1 (ESM-1) serum levels	HP:0009717	Cortical tubers	7	-0.00147727	0.0011348	-1.30178	0.193117	0.126796	0.193	0.994495
PGS000237	Fatty acid-binding protein, adipocyte (FABP4) serum levels	HP:0009717	Cortical tubers	7	0.000940029	0.00110521	0.850543	0.395109	0.0857518	0.3954	0.994495
PGS000238	Tumor necrosis factor receptor superfamily member 6 (FAS) serum levels	HP:0009717	Cortical tubers	7	0.0027125	0.00110788	2.44836	0.0144231	0.308106	0.0137	0.994495
PGS000239	Fibroblast growth factor 23 (FGF-23) serum levels	HP:0009717	Cortical tubers	7	-0.000639995	0.00112396	-0.569412	0.569131	0.0688716	0.5713	0.994495
PGS000240	Follistatin (FS) serum levels	HP:0009717	Cortical tubers	7	-0.00040414	0.00107898	-0.374555	0.708025	0.0610918	0.7011	0.994495
PGS000241	Galanin peptides (GAL) serum levels	HP:0009717	Cortical tubers	7	-0.000628888	0.0011058	-0.568715	0.569604	0.0688381	0.5619	0.994495
PGS000242	Galectin-3 (Gal-3) serum levels	HP:0009717	Cortical tubers	7	0.000274947	0.00110199	0.249502	0.802994	0.0577907	0.804	0.994495
PGS000244	Growth hormone (GH) serum levels	HP:0009717	Cortical tubers	7	-0.000138481	0.00113444	-0.12207	0.902854	0.0557876	0.9027	0.994495
PGS000245	Proheparin-binding EGF-like growth factor (HB-EGF) serum levels	HP:0009717	Cortical tubers	7	0.00143083	0.00112746	1.26908	0.204539	0.123244	0.2031	0.994495
PGS000246	Hepatocyte growth factor (HGF) serum levels	HP:0009717	Cortical tubers	7	0.00119702	0.00111413	1.07439	0.282756	0.103966	0.2845	0.994495
PGS000247	Kallikrein-11 (hK11) serum levels	HP:0009717	Cortical tubers	7	-0.000694598	0.00114311	-0.60764	0.543484	0.0707746	0.5365	0.994495
PGS000248	Heat shock 27 kDa protein (HSP_27) serum levels	HP:0009717	Cortical tubers	7	0.000461169	0.00112448	0.410118	0.681756	0.0622722	0.6809	0.994495
PGS000251	Interleukin-27 (IL-27) serum levels	HP:0009717	Cortical tubers	7	0.000289862	0.00112474	0.257714	0.79665	0.0579669	0.8031	0.994495
PGS000252	Interleukin-6 (IL-6) serum levels	HP:0009717	Cortical tubers	7	0.00108119	0.00110603	0.977541	0.328401	0.0955662	0.3293	0.994495
PGS000253	Interleukin-6 receptor subunit alpha (IL-6RA) serum levels	HP:0009717	Cortical tubers	7	-0.00130963	0.00112045	-1.16884	0.242586	0.112919	0.2375	0.994495
PGS000254	Interleukin-8 (IL-8) serum levels	HP:0009717	Cortical tubers	7	0.000682281	0.00112104	0.608613	0.54284	0.0708247	0.5379	0.994495
PGS000255	Pro-interleukin-16 (IL16) serum levels	HP:0009717	Cortical tubers	7	-0.000546877	0.00112904	-0.484375	0.628165	0.0650816	0.6394	0.994495
PGS000256	Melusin (ITGB1BP2) serum levels	HP:0009717	Cortical tubers	7	0.000338324	0.00112635	0.300371	0.763921	0.0589739	0.766	0.994495
PGS000257	Kidney injury molecule 1 (KIM-1) serum levels	HP:0009717	Cortical tubers	7	0.000573644	0.00111259	0.515593	0.606187	0.066402	0.5956	0.994495
PGS000258	Kallikrein-6 (KLK6) serum levels	HP:0009717	Cortical tubers	7	-0.00142846	0.00111515	-1.28095	0.200336	0.124524	0.1996	0.994495
PGS000259	Leptin (LEP) serum levels	HP:0009717	Cortical tubers	7	0.000730298	0.00111901	0.652631	0.514058	0.0731725	0.5195	0.994495
PGS000260	Lectin-like oxidized LDL receptor 1 (LOX-1) serum levels	HP:0009717	Cortical tubers	7	0.00156154	0.0010988	1.42113	0.155412	0.140522	0.1592	0.994495
PGS000261	Membrane-bound aminopeptidase P (mAmP) serum levels	HP:0009717	Cortical tubers	7	-0.00104002	0.00111504	-0.932724	0.351057	0.0919473	0.357	0.994495
PGS000262	Myoglobin (MB) serum levels	HP:0009717	Cortical tubers	7	0.000527594	0.00111035	0.475161	0.634716	0.0647077	0.6322	0.994495
PGS000263	Monocyte chemotactic protein 1 (MCP-1) serum levels	HP:0009717	Cortical tubers	7	0.000669223	0.00110887	0.603517	0.546223	0.0705634	0.5462	0.994495
PGS000264	Matrix metalloproteinase-1 (MMP-1) serum levels	HP:0009717	Cortical tubers	7	0.000541598	0.0011222	0.48262	0.62941	0.0650099	0.6317	0.994495
PGS000265	Matrix metalloproteinase-10 (MMP-10) serum levels	HP:0009717	Cortical tubers	7	-0.00154524	0.00110714	-1.39571	0.162934	0.137498	0.1671	0.994495
PGS000266	Matrix metalloproteinase-12 (MMP-12) serum levels	HP:0009717	Cortical tubers	7	-0.000343058	0.00111185	-0.308546	0.757694	0.0591845	0.758	0.994495
PGS000267	Matrix metalloproteinase-3 (MMP-3) serum levels	HP:0009717	Cortical tubers	7	-0.000345128	0.00110843	-0.311366	0.75555	0.0592584	0.7556	0.994495
PGS000268	Matrix metalloproteinase-7 (MMP-7) serum levels	HP:0009717	Cortical tubers	7	-0.000187011	0.00112432	-0.166332	0.86791	0.0563276	0.8741	0.994495
PGS000269	Myeloperoxidase (MPO) serum levels	HP:0009717	Cortical tubers	7	-0.000866172	0.00110665	-0.782695	0.433885	0.0810666	0.4351	0.994495
PGS000270	N-terminal prohormone brain natriuretic peptide (NT-pro_BNP) serum levels	HP:0009717	Cortical tubers	7	-0.000228032	0.0011406	-0.199922	0.841559	0.0568481	0.8438	0.994495
PGS000271	Osteoprotegerin (OPG) serum levels	HP:0009717	Cortical tubers	7	0.00108493	0.0011167	0.97155	0.331374	0.0950726	0.3203	0.994495
PGS000272	Pappalysin-1 (PAPPA) serum levels	HP:0009717	Cortical tubers	7	0.00128904	0.00113149	1.13924	0.254718	0.110032	0.2554	0.994495
PGS000273	Proteinase-activated receptor 1 (PAR-1) serum levels	HP:0009717	Cortical tubers	7	0.00042827	0.00110894	0.386198	0.699385	0.0614665	0.7094	0.994495
PGS000274	Platelet-derived growth factor subunit B (PDGF_subunit_B) serum levels	HP:0009717	Cortical tubers	7	0.00237704	0.00111178	2.13805	0.032615	0.248167	0.0295	0.994495
PGS000275	Platelet endothelial cell adhesion molecule (PECAM-1) serum levels	HP:0009717	Cortical tubers	7	-0.000263194	0.00111181	-0.236725	0.812891	0.0575279	0.8081	0.994495
PGS000276	Placenta growth factor (PlGF) serum levels	HP:0009717	Cortical tubers	7	-0.000759145	0.00113034	-0.671606	0.5019	0.0742351	0.5008	0.994495
PGS000277	P-selectin glycoprotein ligand 1 (PSGL-1) serum levels	HP:0009717	Cortical tubers	7	-0.000868085	0.00110791	-0.783537	0.43339	0.0811223	0.4212	0.994495
PGS000278	Pentraxin-related protein PTX3 (PTX3) serum levels	HP:0009717	Cortical tubers	7	0.000740516	0.00111236	0.665715	0.505658	0.0739019	0.5044	0.994495
PGS000279	Receptor for advanced glycosylation end products (RAGE) serum levels	HP:0009717	Cortical tubers	7	-0.00114811	0.00113005	-1.01598	0.30974	0.0988056	0.3034	0.994495
PGS000280	Renin (REN) serum levels	HP:0009717	Cortical tubers	7	-0.00220239	0.00111138	-1.98168	0.0476308	0.221012	0.0501	0.994495
PGS000281	Resistin (RETN) serum levels	HP:0009717	Cortical tubers	7	-0.000186777	0.00112823	-0.165549	0.868526	0.0563166	0.8672	0.994495
PGS000282	Stem cell factor (SCF) serum levels	HP:0009717	Cortical tubers	7	0.000698585	0.00112191	0.622674	0.533559	0.0715569	0.5405	0.994495
PGS000283	Spondin-1 (SPON1) serum levels	HP:0009717	Cortical tubers	7	0.000170946	0.00111967	0.152676	0.878667	0.0561433	0.8757	0.994495
PGS000284	ST2 protein (ST2) serum levels	HP:0009717	Cortical tubers	7	-0.000231327	0.00111958	-0.20662	0.836325	0.0569632	0.8277	0.994495
PGS000285	Tissue factor (TF) serum levels	HP:0009717	Cortical tubers	7	0.000159427	0.00111435	0.143067	0.886249	0.0560231	0.8854	0.994495
PGS000286	Thrombomodulin (TM) serum levels	HP:0009717	Cortical tubers	7	0.000225301	0.00111189	0.202628	0.839443	0.0568942	0.8395	0.994495
PGS000287	Tumor necrosis factor receptor 1 (TNF-R1) serum levels	HP:0009717	Cortical tubers	7	0.00138916	0.00112043	1.23984	0.215157	0.120145	0.2167	0.994495
PGS000288	Tumor necrosis factor receptor 2 (TNF-R2) serum levels	HP:0009717	Cortical tubers	7	0.00084661	0.0011182	0.757121	0.449053	0.0794015	0.4472	0.994495
PGS000289	Tumor necrosis factor ligand superfamily member 14 (TNFSF14) serum levels	HP:0009717	Cortical tubers	7	0.000785181	0.00108715	0.722236	0.470221	0.0772193	0.4626	0.994495
PGS000290	TNF-related apoptosis-inducing ligand (TRAIL) serum levels	HP:0009717	Cortical tubers	7	-0.000380013	0.00111851	-0.339748	0.734077	0.0600401	0.7444	0.994495
PGS000291	TNF-related apoptosis-inducing ligand receptor 2 (TRAIL-R2) serum levels	HP:0009717	Cortical tubers	7	-0.000185858	0.00109325	-0.170005	0.865021	0.0563799	0.8614	0.994495
PGS000292	TNF-related activation-induced cytokine (TRANCE) serum levels	HP:0009717	Cortical tubers	7	-0.000872808	0.00112135	-0.778355	0.436438	0.0807801	0.4435	0.994495
PGS000293	Urokinase plasminogen activator surface receptor (U-PAR) serum levels	HP:0009717	Cortical tubers	7	0.000727572	0.00110911	0.655996	0.51189	0.0733587	0.5046	0.994495
PGS000294	Vascular endothelial growth factor A (VEGF-A) serum levels	HP:0009717	Cortical tubers	7	0.00165278	0.00113025	1.46232	0.143787	0.145538	0.1436	0.994495
PGS000295	Vascular endothelial growth factor D (VEGF-D) serum levels	HP:0009717	Cortical tubers	7	-0.00123078	0.00110864	-1.11017	0.267037	0.107269	0.2618	0.994495
PGS000315	Immunoglobulin E (IgE)	HP:0009717	Cortical tubers	7	0.00155762	0.00113121	1.37695	0.168658	0.135301	0.1623	0.994495
PGS000321	Serum testosterone levels	HP:0009717	Cortical tubers	7	-0.0025434	0.00112872	-2.25335	0.0243284	0.2695	0.0232	0.994495
PGS000325	Oligoarthritis Juvenile Idiophatic Arthritis	HP:0009717	Cortical tubers	7	0.00106914	0.00111068	0.962604	0.335845	0.0943412	0.2745	0.994495
PGS000326	Rheumatoid-factor-negative Polyarthritis (Juvenile Idiophatic Arthritis)	HP:0009717	Cortical tubers	7	0.00112212	0.00111752	1.00412	0.315425	0.0977922	0.2139	0.994495
PGS000333	Prostate cancer	HP:0009717	Cortical tubers	7	0.000355151	0.00111133	0.319573	0.74932	0.0594775	0.7505	0.994495
PGS000351	Invasive epithelial ovarian cancer	HP:0009717	Cortical tubers	7	-0.00116114	0.00110867	-1.04732	0.295058	0.101538	0.2953	0.994495
PGS000352	High grade serous ovarian cancer	HP:0009717	Cortical tubers	7	-0.00093953	0.00110684	-0.84884	0.396056	0.0856293	0.3905	0.994495
PGS000354	Any Cancer	HP:0009717	Cortical tubers	7	-0.000189968	0.00111171	-0.170879	0.864333	0.0563925	0.8651	0.994495
PGS000358	Cancer of mouth	HP:0009717	Cortical tubers	7	0.00213002	0.00112028	1.90132	0.0573818	0.207854	0.0551	0.994495
PGS000359	Cancer of tongue	HP:0009717	Cortical tubers	7	0.00135114	0.00111984	1.20655	0.227728	0.116704	0.2327	0.994495
PGS000361	Cancer of larynx	HP:0009717	Cortical tubers	7	0.000386547	0.00112478	0.343664	0.731129	0.0601533	0.7301	0.994495
PGS000366	Cancer of esophagus	HP:0009717	Cortical tubers	7	-0.0019653	0.00111808	-1.75774	0.0789207	0.185692	0.0823	0.994495
PGS000373	Colorectal cancer	HP:0009717	Cortical tubers	7	-0.000184557	0.00109773	-0.168126	0.866498	0.056353	0.8638	0.994495
PGS000377	Colon cancer	HP:0009717	Cortical tubers	7	0.000798221	0.00111255	0.717471	0.473154	0.0769292	0.4727	0.994495
PGS000384	Malignant neoplasm of rectum, rectosigmoid junction, and anus	HP:0009717	Cortical tubers	7	0.000651969	0.0011183	0.582997	0.559951	0.0695338	0.5599	0.994495
PGS000387	Cancer within the respiratory system	HP:0009717	Cortical tubers	7	0.00104021	0.00110146	0.944393	0.345065	0.0928732	0.3421	0.994495
PGS000395	Cancer of bronchus; lung	HP:0009717	Cortical tubers	7	0.000466342	0.00109467	0.426011	0.670138	0.0628343	0.665	0.994495
PGS000430	Melanomas of skin (diagnosis or history)	HP:0009717	Cortical tubers	7	-0.000786005	0.00110382	-0.712077	0.476487	0.0766032	0.4767	0.994495
PGS000442	Other non-epithelial cancer of skin	HP:0009717	Cortical tubers	7	0.000228337	0.00113666	0.200885	0.840806	0.0568644	0.8408	0.994495
PGS000460	Squamous cell carcinoma	HP:0009717	Cortical tubers	7	-0.000835944	0.00111815	-0.747615	0.454767	0.0787967	0.4545	0.994495
PGS000469	Carcinoma in situ of skin	HP:0009717	Cortical tubers	7	-0.00136438	0.00113744	-1.19952	0.230446	0.115989	0.2256	0.994495
PGS000543	Cancer of other female genital organs	HP:0009717	Cortical tubers	7	-0.0010134	0.00115299	-0.878929	0.379529	0.0878272	0.383	0.994495
PGS000546	Malignant neoplasm of ovary	HP:0009717	Cortical tubers	7	0.000133072	0.00112237	0.118564	0.905631	0.0557519	0.9021	0.994495
PGS000584	Cancer of prostate	HP:0009717	Cortical tubers	7	0.000637414	0.00112532	0.56643	0.571156	0.0687284	0.5688	0.994495
PGS000594	Cancer of other male genital organs	HP:0009717	Cortical tubers	7	0.000521542	0.00112377	0.464102	0.642617	0.0642683	0.647	0.994495
PGS000597	Malignant neoplasm of testis	HP:0009717	Cortical tubers	7	0.000785856	0.00110615	0.710443	0.477499	0.0765049	0.4849	0.994495
PGS000605	Malignant neoplasm of kidney, except pelvis	HP:0009717	Cortical tubers	7	0.000195044	0.00111624	0.174733	0.861304	0.0564488	0.8549	0.994495
PGS000614	Cancer of bladder	HP:0009717	Cortical tubers	7	-0.00189774	0.00110791	-1.71291	0.0868605	0.179126	0.0858	0.994495
PGS000617	Cancer of eye	HP:0009717	Cortical tubers	7	0.000294976	0.00110291	0.267454	0.789143	0.0581832	0.7933	0.994495
PGS000618	Cancer of brain and nervous system	HP:0009717	Cortical tubers	7	-0.000840223	0.00109407	-0.767979	0.442576	0.0801017	0.4281	0.994495
PGS000634	Thyroid cancer	HP:0009717	Cortical tubers	7	-0.000726947	0.00113098	-0.642756	0.520445	0.0726315	0.5305	0.994495
PGS000640	Hodgkin's disease	HP:0009717	Cortical tubers	7	-0.00131836	0.00112361	-1.17332	0.240784	0.113363	0.2411	0.994495
PGS000644	Nodular lymphoma	HP:0009717	Cortical tubers	7	0.00205711	0.00110797	1.85666	0.0634844	0.200775	0.0616	0.994495
PGS000645	Lymphoid leukemia	HP:0009717	Cortical tubers	7	0.000361375	0.00111345	0.324553	0.745548	0.0596132	0.7511	0.994495
PGS000652	Multiple myeloma	HP:0009717	Cortical tubers	7	-0.00164115	0.00110548	-1.48456	0.137792	0.148306	0.1394	0.994495
PGS000655	Non-alcoholic fatty liver disease	HP:0009717	Cortical tubers	7	0.00104643	0.00110547	0.946593	0.343943	0.093049	0.3578	0.994495
PGS000656	Non-alcoholic fatty liver disease activity score	HP:0009717	Cortical tubers	7	0.00084975	0.00110089	0.771873	0.440267	0.0803552	0.4384	0.994495
PGS000666	Body surface area-indexed left ventricular end-systolic volume	HP:0009717	Cortical tubers	7	0.00151974	0.00110826	1.37128	0.170417	0.134643	0.1672	0.994495
PGS000674	AST to ALT ratio	HP:0009717	Cortical tubers	7	-0.00288898	0.00109524	-2.63775	0.00840043	0.348634	0.0104	0.994495
PGS000677	Cholesterol [mmol/L] (statin adjusted)	HP:0009717	Cortical tubers	7	0.00128256	0.00111346	1.15187	0.249492	0.111255	0.2443	0.994495
PGS000679	Creatinine in urine [umol/L]	HP:0009717	Cortical tubers	7	0.000303571	0.00110782	0.274025	0.784089	0.0583338	0.7802	0.994495
PGS000681	Direct bilirubin [umol/L]	HP:0009717	Cortical tubers	7	0.000610854	0.00112062	0.545102	0.585735	0.0677258	0.5859	0.994495
PGS000682	eGFR [ml/min/1.73m2]	HP:0009717	Cortical tubers	7	-0.000527902	0.0011229	-0.470123	0.638311	0.0645062	0.6401	0.994495
PGS000691	Non-albumin protein [g/L]	HP:0009717	Cortical tubers	7	-0.00171357	0.00110274	-1.55391	0.120339	0.157203	0.1196	0.994495
PGS000696	Testosterone [nmol/L]	HP:0009717	Cortical tubers	7	-0.00217108	0.00112871	-1.9235	0.0545369	0.211432	0.0524	0.994495
PGS000703	Angina	HP:0009717	Cortical tubers	7	-0.000537553	0.00110943	-0.484532	0.628053	0.0650881	0.6286	0.994495
PGS000704	Alcoholic cirrhosis	HP:0009717	Cortical tubers	7	-0.00104814	0.00111174	-0.94279	0.345884	0.0927453	0.344	0.994495
PGS000705	Gallstones	HP:0009717	Cortical tubers	7	-0.00112783	0.00112479	-1.0027	0.31611	0.0976718	0.307	0.994495
PGS000707	Cholecystitis	HP:0009717	Cortical tubers	7	-0.000930507	0.00111114	-0.837433	0.402434	0.0848161	0.3951	0.994495
PGS000710	Myocardial infarction	HP:0009717	Cortical tubers	7	0.000901465	0.0011063	0.814851	0.41524	0.0832386	0.4162	0.994495
PGS000713	T2D	HP:0009717	Cortical tubers	7	0.000250747	0.001108	0.226307	0.820982	0.0573238	0.8225	0.994495
PGS000716	Early life body size	HP:0009717	Cortical tubers	7	0.000515304	0.00108101	0.476687	0.633629	0.0647691	0.6317	0.994495
PGS000717	Adult life body size	HP:0009717	Cortical tubers	7	0.00024363	0.00111278	0.218938	0.826717	0.057185	0.8293	0.994495
PGS000718	Beta-blocker survival benefit	HP:0009717	Cortical tubers	7	-0.00306126	0.00112362	-2.72447	0.00648789	0.368186	0.0077	0.994495
PGS000726	Cirrhosis	HP:0009717	Cortical tubers	7	0.000212302	0.0011106	0.191161	0.848416	0.0567031	0.8422	0.994495
PGS000728	Chronic kidney disease	HP:0009717	Cortical tubers	7	0.000176635	0.00115656	0.152724	0.878629	0.056144	0.8775	0.994495
PGS000738	Vitiligo	HP:0009717	Cortical tubers	7	0.000236166	0.0011366	0.207783	0.835416	0.0569836	0.8372	0.994495
PGS000758	Adult standing height	HP:0009717	Cortical tubers	7	-0.00185403	0.00112313	-1.65076	0.0989196	0.170304	0.0979	0.994495
PGS000763	Hearing aid use	HP:0009717	Cortical tubers	7	0.000588754	0.00110523	0.532701	0.594291	0.0671605	0.5887	0.994495
PGS000766	Cutaneous melanoma	HP:0009717	Cortical tubers	7	0.000371458	0.00111636	0.332739	0.739361	0.0598408	0.7282	0.994495
PGS000769	Response to bronchodilator (albutamol)	HP:0009717	Cortical tubers	7	-0.00110438	0.00112013	-0.985943	0.324262	0.0962636	0.3218	0.994495
PGS000819	Diabetic retinopathy	HP:0009717	Cortical tubers	7	0.000870666	0.00108891	0.799573	0.424039	0.0821957	0.4186	0.994495
PGS000822	Urinary albumin to creatinine ratio	HP:0009717	Cortical tubers	7	-0.000877976	0.00113744	-0.771885	0.44026	0.080356	0.4279	0.994495
PGS000829	Body mass index (male)	HP:0009717	Cortical tubers	7	-0.00141422	0.00106495	-1.32796	0.18432	0.129704	0.1855	0.994495
PGS000830	Body mass index (female)	HP:0009717	Cortical tubers	7	-0.000359576	0.00109476	-0.328452	0.742599	0.0597208	0.7454	0.994495
PGS000834	Corrected insulin response (at 30mins during OGTT)	HP:0009717	Cortical tubers	7	0.000319556	0.0011133	0.287034	0.774111	0.0586425	0.7723	0.994495
PGS000839	Two hour glucose during OGTT	HP:0009717	Cortical tubers	7	-0.000846883	0.00110648	-0.765388	0.444117	0.0799337	0.4394	0.994495
PGS000840	Fasting Proinsulin	HP:0009717	Cortical tubers	7	-0.00142896	0.00112391	-1.27142	0.203705	0.123496	0.2021	0.994495
PGS000843	WHR adjusted for BMI	HP:0009717	Cortical tubers	7	-0.000976045	0.00111677	-0.873988	0.382213	0.0874611	0.3911	0.994495
PGS000844	Predicted visceral adipose tissue	HP:0009717	Cortical tubers	7	-0.000452092	0.00109637	-0.412354	0.680118	0.0623499	0.6818	0.994495
PGS000861	Urine Albumin-to-Creatinine ratio	HP:0009717	Cortical tubers	7	-0.000189669	0.00113016	-0.167825	0.866735	0.0563487	0.858	0.994495
PGS000865	Hepatic fat content	HP:0009717	Cortical tubers	7	0.00109078	0.00111095	0.981846	0.326276	0.0959228	0.3353	0.994495
PGS000870	Cystic fibrosis related diabetes	HP:0009717	Cortical tubers	7	-0.00139994	0.00111434	-1.2563	0.209133	0.12188	0.2076	0.994495
PGS000871	Insulin secretion	HP:0009717	Cortical tubers	7	-0.00126689	0.00112142	-1.12971	0.258711	0.109119	0.2566	0.994495
PGS000874	Chronic lymphocytic leukemia	HP:0009717	Cortical tubers	7	-0.000283467	0.0010988	-0.25798	0.796445	0.0579727	0.7964	0.994495
PGS000882	25-hydroxyvitamin D	HP:0009717	Cortical tubers	7	0.0012964	0.00113535	1.14185	0.253631	0.110284	0.2471	0.994495
PGS000905	PR interval	HP:0009717	Cortical tubers	7	-0.00137337	0.00113319	-1.21195	0.225653	0.117256	0.2263	0.994495
PGS000906	Longevity	HP:0009717	Cortical tubers	7	0.00132768	0.00110485	1.20168	0.229606	0.116209	0.2247	0.994495
PGS000907	Major depressive disorder	HP:0009717	Cortical tubers	7	-0.000869432	0.00110194	-0.789002	0.43019	0.0814857	0.4284	0.994495
PGS000909	Headache	HP:0009717	Cortical tubers	7	-0.000780768	0.00110524	-0.706426	0.479993	0.0762642	0.4779	0.994495
PGS000914	Abnormal electrocardiogram	HP:0009717	Cortical tubers	7	-0.00117155	0.0011253	-1.0411	0.297935	0.100989	0.3048	0.994495
PGS000924	Disorders of porphyrin and bilirubin metabolism (time-to-event)	HP:0009717	Cortical tubers	7	0.000205611	0.00112613	0.182583	0.855141	0.0565675	0.8774	0.994495
PGS000925	Unspecified acute lower respiratory infection (time-to-event)	HP:0009717	Cortical tubers	7	0.00105067	0.0011123	0.944586	0.344967	0.0928886	0.3407	0.994495
PGS000927	Other dermatitis (time-to-event)	HP:0009717	Cortical tubers	7	-0.00294231	0.00110903	-2.65304	0.00803039	0.352036	0.0092	0.994495
PGS000928	Other non-toxic goitre (time-to-event)	HP:0009717	Cortical tubers	7	0.00109185	0.00110324	0.989672	0.322436	0.096575	0.3205	0.994495
PGS000929	All cause dementia (algorithmically-defined)	HP:0009717	Cortical tubers	7	0.00104858	0.00115427	0.908432	0.363742	0.0900566	0.3812	0.994495
PGS000930	Blood clot (diagnosed by doctor)	HP:0009717	Cortical tubers	7	-0.00190831	0.00110676	-1.72423	0.0847973	0.180768	0.0846	0.994495
PGS000931	Blood clot or deep vein thrombosis (diagnosed by doctor)	HP:0009717	Cortical tubers	7	-0.00132529	0.00110936	-1.19464	0.232346	0.115496	0.2249	0.994495
PGS000932	Other intervertebral disk disorders (time-to-event)	HP:0009717	Cortical tubers	7	0.000516556	0.00113087	0.456776	0.647874	0.063983	0.6444	0.994495
PGS000940	Intestinal malabsorption (time-to-event)	HP:0009717	Cortical tubers	7	0.00154933	0.00109768	1.41146	0.158242	0.139365	0.1572	0.994495
PGS000943	Cholecystitis (time-to-event)	HP:0009717	Cortical tubers	7	0.00132752	0.00111773	1.1877	0.235073	0.114797	0.2131	0.994495
PGS000945	Dementia in alzheimer's disease (time-to-event)	HP:0009717	Cortical tubers	7	0.000857261	0.00115289	0.743578	0.457206	0.0785421	0.4642	0.994495
PGS000946	Unspecified dementia (time-to-event)	HP:0009717	Cortical tubers	7	0.000837005	0.00114963	0.728065	0.466646	0.0775768	0.4664	0.994495
PGS000950	Skin changes due to chronic exposure to nonionising radiation (time-to-event)	HP:0009717	Cortical tubers	7	-0.000593611	0.00112046	-0.529794	0.596304	0.0670299	0.5986	0.994495
PGS000953	Left heel broadband ultrasound attenuation	HP:0009717	Cortical tubers	7	-0.000300404	0.00113974	-0.263572	0.792133	0.058096	0.7935	0.994495
PGS000954	Left heel quantitative ultrasound index (QUI), direct entry	HP:0009717	Cortical tubers	7	-0.00039581	0.00113061	-0.350085	0.726306	0.0603418	0.7247	0.994495
PGS000955	Right heel broadband ultrasound attenuation	HP:0009717	Cortical tubers	7	0.000567929	0.00114069	0.497882	0.618613	0.0656428	0.6205	0.994495
PGS000956	Right heel quantitative ultrasound index (QUI), direct entry	HP:0009717	Cortical tubers	7	0.000583782	0.00113545	0.514144	0.6072	0.0663388	0.601	0.994495
PGS000957	Essential (primary hypertension) (time-to-event)	HP:0009717	Cortical tubers	7	0.000732616	0.00109051	0.671811	0.50177	0.0742467	0.5	0.994495
PGS000958	Essential hypertension	HP:0009717	Cortical tubers	7	-0.000822435	0.00109229	-0.752945	0.451558	0.0791348	0.4515	0.994495
PGS000959	Connective tissue disorder	HP:0009717	Cortical tubers	7	0.000509526	0.00112873	0.451417	0.651731	0.0637771	0.6502	0.994495
PGS000960	Other systemic involvement of connective tissue (time-to-event)	HP:0009717	Cortical tubers	7	-0.00146077	0.00111938	-1.30498	0.192026	0.127148	0.19	0.994495
PGS000962	Chronic ischaemic heart disease (time-to-event)	HP:0009717	Cortical tubers	7	0.000321467	0.00109579	0.293364	0.769269	0.0587979	0.7689	0.994495
PGS000963	Follicular cysts of skin and subcutaneous tissue (time-to-event)	HP:0009717	Cortical tubers	7	-0.00105946	0.00113123	-0.936558	0.349081	0.0922502	0.2911	0.994495
PGS000964	Slipped disc	HP:0009717	Cortical tubers	7	0.00117878	0.00110692	1.06492	0.287022	0.103109	0.2817	0.994495
PGS000965	Hypothyroidism/myxoedema	HP:0009717	Cortical tubers	7	0.000881222	0.0011172	0.788774	0.430323	0.0814705	0.4323	0.994495
PGS000972	Microalbumin [> 40 mg/L]	HP:0009717	Cortical tubers	7	-0.000994441	0.00113088	-0.87935	0.379301	0.0878586	0.368	0.994495
PGS000976	JCV seropositivity for Human Polyomavirus JCV	HP:0009717	Cortical tubers	7	-0.0017514	0.00111152	-1.57568	0.115234	0.160078	0.117	0.994495
PGS000977	MCV seropositivity for Merkel Cell Polyomavirus	HP:0009717	Cortical tubers	7	0.000353091	0.00111084	0.317858	0.75062	0.0594312	0.7534	0.994495
PGS000984	Frequency of playing computer games	HP:0009717	Cortical tubers	7	0.000185879	0.00111877	0.166146	0.868056	0.056325	0.8688	0.994495
PGS000990	Retinal detachments and breaks (time-to-event)	HP:0009717	Cortical tubers	7	0.000488512	0.00110769	0.441019	0.659239	0.0633846	0.6451	0.994495
PGS000994	Tea intake	HP:0009717	Cortical tubers	7	-0.000799444	0.00113857	-0.702149	0.482655	0.0760094	0.4791	0.994495
PGS000995	Dentures	HP:0009717	Cortical tubers	7	0.00101958	0.00112111	0.909445	0.363208	0.0901344	0.3597	0.994495
PGS000997	Diverticular disease of intestine (time-to-event)	HP:0009717	Cortical tubers	7	-0.000367913	0.00114402	-0.321597	0.747787	0.0595323	0.7462	0.994495
PGS000998	Comparative body height at age 10	HP:0009717	Cortical tubers	7	-0.00214049	0.00111312	-1.92297	0.0546035	0.211346	0.0535	0.994495
PGS001001	Getting up in morning	HP:0009717	Cortical tubers	7	0.000153693	0.00113757	0.135106	0.89254	0.0559294	0.8958	0.994495
PGS001003	Number of medications taken	HP:0009717	Cortical tubers	7	-0.000915397	0.00110159	-0.830977	0.40607	0.0843607	0.4036	0.994495
PGS001004	Number of non-cancer illnesses	HP:0009717	Cortical tubers	7	-0.000279096	0.00111016	-0.251402	0.801525	0.0578309	0.798	0.994495
PGS001005	Number of self reported cancers	HP:0009717	Cortical tubers	7	0.00149969	0.00113878	1.31692	0.187993	0.128471	0.1832	0.994495
PGS001006	Weight change compared with 1 year ago	HP:0009717	Cortical tubers	7	0.00122704	0.00112421	1.09147	0.275178	0.105529	0.2819	0.994495
PGS001007	Age at first sexual intercourse	HP:0009717	Cortical tubers	7	0.00144475	0.00111744	1.29291	0.196169	0.125824	0.1974	0.994495
PGS001009	PEF	HP:0009717	Cortical tubers	7	-0.00188432	0.00112353	-1.67714	0.0936472	0.174009	0.094	0.994495
PGS001010	PEF pred. ratio	HP:0009717	Cortical tubers	7	-0.0003827	0.00113048	-0.338529	0.734995	0.0600051	0.7357	0.994495
PGS001011	Viral warts (time-to-event)	HP:0009717	Cortical tubers	7	-0.00172904	0.00110815	-1.56029	0.118825	0.158041	0.1476	0.994495
PGS001012	Number of falls in the last year	HP:0009717	Cortical tubers	7	-0.000232536	0.00112409	-0.206866	0.836132	0.0569676	0.8409	0.994495
PGS001013	Macular degeneration	HP:0009717	Cortical tubers	7	-0.000258225	0.00111602	-0.231381	0.817039	0.057422	0.8204	0.994495
PGS001014	Other disorders of pancreatic internal secretion (time-to-event)	HP:0009717	Cortical tubers	7	0.000636547	0.00110931	0.573822	0.566143	0.0690849	0.5641	0.994495
PGS001015	Enlarged prostate	HP:0009717	Cortical tubers	7	0.00105035	0.00111224	0.944355	0.345085	0.0928702	0.3423	0.994495
PGS001016	Sensitivity / hurt feelings	HP:0009717	Cortical tubers	7	-0.000446183	0.00110235	-0.404758	0.685692	0.0620874	0.6886	0.994495
PGS001017	Suffer from 'nerves'	HP:0009717	Cortical tubers	7	-0.000920166	0.00111952	-0.821926	0.411202	0.0837282	0.4122	0.994495
PGS001019	Attending social / leisure activities (regular attendance at a gym or sports club)	HP:0009717	Cortical tubers	7	0.00245527	0.00112091	2.19043	0.0285903	0.257721	0.0246	0.994495
PGS001023	Disorders of mineral metabolism (time-to-event)	HP:0009717	Cortical tubers	7	-0.00109835	0.00109967	-0.9988	0.317994	0.0973422	0.386	0.994495
PGS001025	Nonrheumatic aortic valve disorders (time-to-event)	HP:0009717	Cortical tubers	7	0.000190948	0.00111728	0.170904	0.864314	0.0563929	0.8616	0.994495
PGS001026	Forearm or wrist fracture	HP:0009717	Cortical tubers	7	-0.001095	0.00113357	-0.965975	0.334155	0.094616	0.3447	0.994495
PGS001027	Internal derangement of knee (time-to-event)	HP:0009717	Cortical tubers	7	-0.000246308	0.00112513	-0.218916	0.826734	0.0571846	0.829	0.994495
PGS001028	Diabetic eye disease	HP:0009717	Cortical tubers	7	-0.00166356	0.00112699	-1.47611	0.140047	0.147249	0.1398	0.994495
PGS001030	Pulmonary fibrosis	HP:0009717	Cortical tubers	7	-0.000713329	0.0010826	-0.658902	0.510023	0.0735203	0.5133	0.994495
PGS001031	Fibroblastic disorders (time-to-event)	HP:0009717	Cortical tubers	7	-0.000732558	0.00111343	-0.657927	0.510649	0.073466	0.5146	0.994495
PGS001033	Other coagulation defects (time-to-event)	HP:0009717	Cortical tubers	7	-0.000670027	0.0011213	-0.597546	0.5502	0.0702601	0.8593	0.994495
PGS001036	Epstein Barr virus nuclear antigen 1 IgG seropositivity	HP:0009717	Cortical tubers	7	-0.000474694	0.00111438	-0.425971	0.670168	0.0628328	0.6706	0.994495
PGS001038	Left heel bone mineral density (BMD) T-score, automated	HP:0009717	Cortical tubers	7	-0.000394149	0.00113057	-0.348627	0.7274	0.0602987	0.7287	0.994495
PGS001039	Right heel bone mineral density (BMD) T-score, automated	HP:0009717	Cortical tubers	7	0.000583664	0.00113544	0.514044	0.607269	0.0663345	0.6097	0.994495
PGS001042	Thyrotoxicosis [hyperthyroidism] (time-to-event)	HP:0009717	Cortical tubers	7	-0.000316793	0.0011163	-0.283789	0.776597	0.0585641	0.7759	0.994495
PGS001043	Hyperthyroidism, thyrotoxicosis	HP:0009717	Cortical tubers	7	-0.000255942	0.00111787	-0.228956	0.818923	0.0573748	0.8124	0.994495
PGS001044	Glucosamine intake	HP:0009717	Cortical tubers	7	-0.000521324	0.00111229	-0.468696	0.63933	0.0644496	0.6332	0.994495
PGS001049	Risk taking behaviour	HP:0009717	Cortical tubers	7	-0.00142885	0.00110022	-1.29869	0.194178	0.126456	0.1889	0.994495
PGS001050	Diaphragmatic hernia (time-to-event)	HP:0009717	Cortical tubers	7	-0.000875829	0.00111851	-0.783029	0.433689	0.0810886	0.4343	0.994495
PGS001070	Volume of ventricular cerebrospinal fluid (normalised for head size)	HP:0009717	Cortical tubers	7	0.00250473	0.00111633	2.24371	0.024943	0.267674	0.0249	0.994495
PGS001073	Duration of walks	HP:0009717	Cortical tubers	7	0.00140745	0.00113346	1.24173	0.214458	0.120344	0.2125	0.994495
PGS001074	Types of physical activity in last 4 weeks (other exercises)	HP:0009717	Cortical tubers	7	-0.000618586	0.00111658	-0.554	0.579631	0.0681394	0.5827	0.994495
PGS001075	Usual walking pace	HP:0009717	Cortical tubers	7	-0.00058199	0.00110818	-0.525176	0.59951	0.0668238	0.6004	0.994495
PGS001078	Monocyte %	HP:0009717	Cortical tubers	7	0.000758458	0.00111314	0.681367	0.495706	0.0747936	0.5075	0.994495
PGS001080	Freq. of tiredness / lethargy in last 2 weeks	HP:0009717	Cortical tubers	7	-0.00101255	0.00110172	-0.919058	0.358159	0.0908775	0.3561	0.994495
PGS001081	JC VP1 antigen for Human Polyomavirus JCV	HP:0009717	Cortical tubers	7	-0.00132657	0.00111147	-1.19352	0.232785	0.115383	0.2446	0.994495
PGS001082	MC VP1 antigen for Merkel Cell Polyomavirus	HP:0009717	Cortical tubers	7	0.000839668	0.00111416	0.753632	0.451145	0.0791786	0.4508	0.994495
PGS001090	Often felt loved as a child	HP:0009717	Cortical tubers	7	0.00338965	0.00111162	3.04928	0.00231933	0.446964	0.0029	0.994495
PGS001091	Loneliness	HP:0009717	Cortical tubers	7	-0.000315297	0.00112255	-0.280876	0.77883	0.0584946	0.779	0.994495
PGS001099	Spherical power (left eye)	HP:0009717	Cortical tubers	7	0.000463019	0.00109895	0.42133	0.673552	0.0626665	0.6705	0.994495
PGS001100	Spherical power (right eye)	HP:0009717	Cortical tubers	7	0.000334948	0.00110924	0.301961	0.762708	0.0590144	0.7544	0.994495
PGS001102	Body fat percentage (left arm)	HP:0009717	Cortical tubers	7	-0.00118231	0.00110816	-1.06692	0.286118	0.10329	0.2858	0.994495
PGS001103	Body fat percentage (left leg)	HP:0009717	Cortical tubers	7	-0.000490665	0.00110336	-0.444701	0.656576	0.0635226	0.6584	0.994495
PGS001104	Body fat percentage (right leg)	HP:0009717	Cortical tubers	7	-0.000664431	0.00110177	-0.603057	0.546529	0.07054	0.5515	0.994495
PGS001105	Body fat percentage (trunk fat)	HP:0009717	Cortical tubers	7	-0.00171476	0.00112356	-1.52618	0.127098	0.153596	0.1289	0.994495
PGS001106	Percentage of right arm fat	HP:0009717	Cortical tubers	7	-0.00110332	0.00110897	-0.994906	0.319884	0.097014	0.3142	0.994495
PGS001107	UACR [> 30 mg/g]	HP:0009717	Cortical tubers	7	-0.0013181	0.00109304	-1.20591	0.227974	0.116639	0.2155	0.994495
PGS001108	Basal metabolic rate	HP:0009717	Cortical tubers	7	-0.00117718	0.00110185	-1.06836	0.285466	0.10342	0.2757	0.994495
PGS001111	Male genital tract cancer	HP:0009717	Cortical tubers	7	0.00024552	0.00111651	0.219899	0.825969	0.0572028	0.8261	0.994495
PGS001112	Aspirin	HP:0009717	Cortical tubers	7	-0.000381708	0.00110872	-0.344277	0.730669	0.0601712	0.7262	0.994495
PGS001115	Paracetamol use self-reported	HP:0009717	Cortical tubers	7	-0.000218374	0.00111281	-0.196236	0.844443	0.0567863	0.8401	0.994495
PGS001118	Taking other prescription medications	HP:0009717	Cortical tubers	7	-0.00072059	0.00113356	-0.635686	0.525043	0.0722493	0.528	0.994495
PGS001119	Left hand grip strength	HP:0009717	Cortical tubers	7	-0.00217257	0.00111074	-1.95597	0.0505866	0.216743	0.0553	0.994495
PGS001120	Right hand grip strength	HP:0009717	Cortical tubers	7	-0.00122107	0.00112093	-1.08934	0.276116	0.105333	0.2752	0.994495
PGS001127	Never Smoker	HP:0009717	Cortical tubers	7	0.00183044	0.00111558	1.64079	0.100973	0.168919	0.0989	0.994495
PGS001131	Zoster [herpes zoster] (time-to-event)	HP:0009717	Cortical tubers	7	0.000652737	0.00112982	0.577733	0.563499	0.0692753	0.5656	0.994495
PGS001132	Family history of chronic bronchitis/emphysema	HP:0009717	Cortical tubers	7	-0.000212371	0.00111032	-0.19127	0.848331	0.0567049	0.8421	0.994495
PGS001135	Arthritis (nos)	HP:0009717	Cortical tubers	7	-0.00237179	0.00112552	-2.10728	0.0351982	0.242662	0.0336	0.994495
PGS001136	Hematologic disease, genetic	HP:0009717	Cortical tubers	7	-0.000914189	0.00108962	-0.838994	0.401557	0.0849268	0.422	0.994495
PGS001137	Retinal detachment	HP:0009717	Cortical tubers	7	-0.000720654	0.00110569	-0.651767	0.514615	0.0731248	0.5161	0.994495
PGS001138	Rheumatoid factor [> 16 IU/mL]	HP:0009717	Cortical tubers	7	-0.000172162	0.00110935	-0.155191	0.876684	0.0561761	0.8852	0.994495
PGS001141	Facial ageing (looking younger than you are)	HP:0009717	Cortical tubers	7	-0.00018988	0.00110911	-0.1712	0.864081	0.0563971	0.8605	0.994495
PGS001142	Volume of grey matter in Intracalcarine Cortex (R)	HP:0009717	Cortical tubers	7	-0.000529015	0.00112549	-0.470029	0.638378	0.0645025	0.6373	0.994495
PGS001143	Volume of grey matter in Parietal Operculum Cortex (R)	HP:0009717	Cortical tubers	7	-0.000336575	0.00110567	-0.304409	0.760843	0.0590772	0.7595	0.994495
PGS001144	Arm fat mass (L)	HP:0009717	Cortical tubers	7	-0.00110784	0.00109574	-1.01105	0.312097	0.0983826	0.32	0.994495
PGS001145	Arm fat mass (R)	HP:0009717	Cortical tubers	7	-0.00105455	0.0010949	-0.963144	0.335573	0.0943852	0.3362	0.994495
PGS001146	Arm fat-free mass (R)	HP:0009717	Cortical tubers	7	-0.000882529	0.00110314	-0.800014	0.423783	0.0822256	0.4211	0.994495
PGS001147	Leg fat mass (R)	HP:0009717	Cortical tubers	7	-0.000317668	0.00109918	-0.289006	0.772602	0.0586906	0.7759	0.994495
PGS001148	Trunk fat mass	HP:0009717	Cortical tubers	7	-0.00156525	0.0011116	-1.4081	0.159231	0.138966	0.1577	0.994495
PGS001153	Folic acid or folate (Vitamin B9)	HP:0009717	Cortical tubers	7	-0.00167848	0.0011118	-1.5097	0.131254	0.151483	0.1342	0.994495
PGS001154	Impedance (left arm)	HP:0009717	Cortical tubers	7	-0.000623509	0.00110823	-0.562616	0.57375	0.0685463	0.575	0.994495
PGS001155	Impedance (left leg)	HP:0009717	Cortical tubers	7	-0.00124939	0.00109722	-1.13869	0.254949	0.109979	0.2562	0.994495
PGS001156	Impedance (right arm)	HP:0009717	Cortical tubers	7	-0.00119643	0.00109997	-1.08769	0.276841	0.105181	0.2813	0.994495
PGS001157	Impedance (right leg)	HP:0009717	Cortical tubers	7	-0.00139224	0.00109689	-1.26927	0.204471	0.123264	0.2047	0.994495
PGS001158	Left leg mass (predicted)	HP:0009717	Cortical tubers	7	-0.000759559	0.0010964	-0.692773	0.48852	0.0754564	0.4842	0.994495
PGS001159	Right leg mass (predicted)	HP:0009717	Cortical tubers	7	-0.000736919	0.001096	-0.67237	0.501414	0.0742785	0.4998	0.994495
PGS001160	Trunk mass (predicted)	HP:0009717	Cortical tubers	7	-0.00194388	0.001111	-1.74966	0.080306	0.184496	0.0824	0.994495
PGS001161	Whole body impedance	HP:0009717	Cortical tubers	7	-0.00114401	0.00110848	-1.03206	0.302152	0.100197	0.3048	0.994495
PGS001164	Testicular cancer	HP:0009717	Cortical tubers	7	0.000157458	0.0011152	0.141193	0.887729	0.0560006	0.8936	0.994495
PGS001165	Arm fat free mass (L)	HP:0009717	Cortical tubers	7	-0.000975751	0.00110532	-0.882775	0.377448	0.0881137	0.3755	0.994495
PGS001166	Leg fat free mass (L)	HP:0009717	Cortical tubers	7	-0.000792309	0.0010969	-0.72232	0.470169	0.0772244	0.4686	0.994495
PGS001167	Leg fat-free mass (R)	HP:0009717	Cortical tubers	7	-0.000707798	0.00109571	-0.645974	0.518359	0.0728069	0.5124	0.994495
PGS001168	Trunk fat free mass	HP:0009717	Cortical tubers	7	-0.00191166	0.00111212	-1.71893	0.0857584	0.179998	0.0847	0.994495
PGS001169	Whole body fat free mass	HP:0009717	Cortical tubers	7	-0.00133638	0.00110513	-1.20925	0.226686	0.11698	0.2264	0.994495
PGS001172	Eosinophill count	HP:0009717	Cortical tubers	7	-0.000522085	0.00110792	-0.47123	0.63752	0.0645504	0.6401	0.994495
PGS001174	Cholelithiasis (time-to-event)	HP:0009717	Cortical tubers	7	-0.000881099	0.00111777	-0.788269	0.430619	0.0814368	0.4225	0.994495
PGS001180	Lung function (FEV1/FVC)	HP:0009717	Cortical tubers	7	-0.000381998	0.00113048	-0.337907	0.735463	0.0599873	0.7394	0.994495
PGS001181	Other hypothyroidism (time-to-event)	HP:0009717	Cortical tubers	7	0.000943962	0.00110963	0.850701	0.395021	0.0857631	0.394	0.994495
PGS001185	Intra-ocular pressure, Goldmann-correlated ¬Æ	HP:0009717	Cortical tubers	7	-0.000293633	0.00110893	-0.264789	0.791195	0.0581232	0.7905	0.994495
PGS001192	Gonarthrosis [arthrosis of knee] (time-to-event)	HP:0009717	Cortical tubers	7	0.000668319	0.00110761	0.60339	0.546307	0.070557	0.5486	0.994495
PGS001230	Body weight	HP:0009717	Cortical tubers	7	-0.00120615	0.00109609	-1.10041	0.271268	0.106357	0.2715	0.994495
PGS001233	Heart rate (AR)	HP:0009717	Cortical tubers	7	0.000828515	0.0011071	0.748367	0.454313	0.0788442	0.4564	0.994495
PGS001234	Left arm mass (predicted)	HP:0009717	Cortical tubers	7	-0.00104987	0.00110848	-0.947124	0.343672	0.0930916	0.3464	0.994495
PGS001235	Right arm mass (predicted)	HP:0009717	Cortical tubers	7	-0.00105782	0.0011044	-0.957825	0.338249	0.0939533	0.3426	0.994495
PGS001236	Lung function (FEV1)	HP:0009717	Cortical tubers	7	-0.00153577	0.00113046	-1.35854	0.174421	0.133174	0.17	0.994495
PGS001237	Lung function (FVC)	HP:0009717	Cortical tubers	7	-0.00136213	0.00111371	-1.22306	0.22143	0.118399	0.2296	0.994495
PGS001242	Ankle spacing width (L)	HP:0009717	Cortical tubers	7	-0.000475368	0.00109788	-0.432986	0.665064	0.0630877	0.6574	0.994495
PGS001243	Ankle spacing width (R)	HP:0009717	Cortical tubers	7	0.000151404	0.00110767	0.136687	0.89129	0.0559476	0.8887	0.994495
PGS001250	Calculus of kidney and ureter (time-to-event)	HP:0009717	Cortical tubers	7	0.00207947	0.00112125	1.8546	0.0637783	0.200452	0.0646	0.994495
PGS001251	Other interstitial pulmonary diseases (time-to-event)	HP:0009717	Cortical tubers	7	-0.00016765	0.00108578	-0.154406	0.877303	0.0561658	0.8878	0.994495
PGS001254	Dupuytren's contracture	HP:0009717	Cortical tubers	7	-0.0012239	0.00112316	-1.08969	0.27596	0.105365	0.275	0.994495
PGS001255	Otosclerosis (time-to-event)	HP:0009717	Cortical tubers	7	-0.000247489	0.00110261	-0.224457	0.822421	0.0572885	0.8192	0.994495
PGS001258	Radius fracture	HP:0009717	Cortical tubers	7	-0.00127751	0.00112032	-1.14031	0.254273	0.110135	0.261	0.994495
PGS001259	Hayfever/allergic rhinitis	HP:0009717	Cortical tubers	7	-0.000363675	0.00112589	-0.323012	0.746715	0.0595709	0.7427	0.994495
PGS001262	Vascular/heart problems diagnosed by doctor Angina	HP:0009717	Cortical tubers	7	0.000767084	0.00111033	0.690863	0.48972	0.0753446	0.4916	0.994495
PGS001264	Deep vein thrombosis	HP:0009717	Cortical tubers	7	-0.000876295	0.00110456	-0.793346	0.427656	0.0817763	0.4321	0.994495
PGS001265	Deep vein thrombosis (leg)	HP:0009717	Cortical tubers	7	-0.000871222	0.00110272	-0.79007	0.429566	0.081557	0.4216	0.994495
PGS001266	Deep vein thrombosis (diagnosed by doctor)	HP:0009717	Cortical tubers	7	-0.000939924	0.00110369	-0.851621	0.394511	0.0858293	0.3933	0.994495
PGS001272	Chronic renal failure (time-to-event)	HP:0009717	Cortical tubers	7	0.0013202	0.0011314	1.16687	0.24338	0.112725	0.2323	0.994495
PGS001274	Osteoporosis without pathological fracture (time-to-event)	HP:0009717	Cortical tubers	7	0.000299987	0.00110815	0.27071	0.786637	0.0582574	0.7867	0.994495
PGS001275	Other retinal disorders (time-to-event)	HP:0009717	Cortical tubers	7	0.000165566	0.00111944	0.147901	0.882434	0.0560826	0.8693	0.994495
PGS001277	PE +/- DVT	HP:0009717	Cortical tubers	7	-0.0017467	0.0010991	-1.58922	0.112144	0.161887	0.1144	0.994495
PGS001278	previously: Blood clot in the leg (DVT) or lung	HP:0009717	Cortical tubers	7	-0.00137276	0.00110923	-1.23758	0.215996	0.119908	0.2117	0.994495
PGS001279	previously: Blood clot in the lung	HP:0009717	Cortical tubers	7	-0.00193305	0.00110716	-1.74596	0.0809479	0.18395	0.0826	0.994495
PGS001280	PE (time-to-event)	HP:0009717	Cortical tubers	7	-0.00200966	0.00109938	-1.82799	0.0676767	0.196319	0.0629	0.994495
PGS001281	Migraine	HP:0009717	Cortical tubers	7	-0.000544328	0.00112014	-0.485945	0.627051	0.0651461	0.6315	0.994495
PGS001282	Migraine (time-to-event)	HP:0009717	Cortical tubers	7	-0.000208623	0.00113314	-0.184111	0.853942	0.0565912	0.8532	0.994495
PGS001284	Allergic disease (hay fever, allergic rhinitis, or eczema)	HP:0009717	Cortical tubers	7	-0.00168356	0.00112789	-1.49266	0.135659	0.149324	0.1352	0.994495
PGS001285	Allergic disease (hay fever, rhinitis, or eczema) (diagnosed by doctor)	HP:0009717	Cortical tubers	7	-0.00162117	0.00112754	-1.4378	0.150624	0.142535	0.1484	0.994495
PGS001287	Psoriatic arthropathy	HP:0009717	Cortical tubers	7	0.000796772	0.00111446	0.714937	0.474718	0.0767757	0.4683	0.994495
PGS001293	Other diseases of liver (time-to-event)	HP:0009717	Cortical tubers	7	0.000634579	0.0010967	0.578628	0.562895	0.0693191	0.5694	0.994495
PGS001294	Non-insulin-dependent diabetes (time-to-event)	HP:0009717	Cortical tubers	7	-0.000639223	0.00111682	-0.572361	0.567132	0.069014	0.5708	0.994495
PGS001298	Obesity (time-to-event)	HP:0009717	Cortical tubers	7	0.000236963	0.00111283	0.212937	0.831394	0.0570754	0.8373	0.994495
PGS001301	Malabsorption/coeliac disease	HP:0009717	Cortical tubers	7	0.00130199	0.00109592	1.18804	0.234938	0.114831	0.2333	0.994495
PGS001303	Other cataract (time-to-event)	HP:0009717	Cortical tubers	7	0.00161661	0.00110643	1.4611	0.144121	0.145387	0.1473	0.994495
PGS001308	Sjogren's syndrome/sicca syndrome	HP:0009717	Cortical tubers	7	0.000394143	0.00112925	0.349031	0.727097	0.0603106	0.7304	0.994495
PGS001309	Other rheumatoid arthritis (time-to-event)	HP:0009717	Cortical tubers	7	-0.00103538	0.00112424	-0.920963	0.357163	0.0910257	0.3561	0.994495
PGS001317	Vascular/heart problems diagnosed by doctor Heart attack	HP:0009717	Cortical tubers	7	-0.000537064	0.00110968	-0.483982	0.628443	0.0650655	0.6311	0.994495
PGS001318	Disorders of lipoprotein metabolism and other lipidaemias (time-to-event)	HP:0009717	Cortical tubers	7	0.00100158	0.00109821	0.912011	0.361856	0.090332	0.3546	0.994495
PGS001319	Other metabolic disorders (time-to-event)	HP:0009717	Cortical tubers	7	-0.000633702	0.00110137	-0.575375	0.565092	0.0691604	0.4996	0.994495
PGS001321	Eye problems/disorders (Glaucoma)	HP:0009717	Cortical tubers	7	0.00118832	0.0011152	1.06556	0.286731	0.103167	0.2915	0.994495
PGS001324	Family history of high blood pressure	HP:0009717	Cortical tubers	7	-0.0011951	0.00111073	-1.07596	0.282055	0.104108	0.2834	0.994495
PGS001326	Emphysema	HP:0009717	Cortical tubers	7	0.00075929	0.00111703	0.679741	0.496735	0.0747	0.5051	0.994495
PGS001328	Family history of diabetes	HP:0009717	Cortical tubers	7	0.000435802	0.00112259	0.388211	0.697894	0.0615324	0.6966	0.994495
PGS001329	Unspecified diabetes mellitus (time-to-event)	HP:0009717	Cortical tubers	7	-0.000801595	0.00111758	-0.717261	0.473284	0.0769165	0.4664	0.994495
PGS001330	Crohn's disease [regional enteritis] (time-to-event)	HP:0009717	Cortical tubers	7	-0.00189451	0.00113544	-1.66852	0.0953447	0.172792	0.0995	0.994495
PGS001331	Crohns disease	HP:0009717	Cortical tubers	7	-0.00159572	0.00113089	-1.41103	0.158368	0.139314	0.157	0.994495
PGS001333	Chronic obstructive pulmonary disease (algorithmically-defined)	HP:0009717	Cortical tubers	7	0.000701608	0.00110192	0.636713	0.524373	0.0723046	0.5237	0.994495
PGS001334	Other chronic obstructive pulmonary disease (time-to-event)	HP:0009717	Cortical tubers	7	0.00057268	0.00112411	0.509451	0.610483	0.0661357	0.606	0.994495
PGS001335	Vascular/heart problems diagnosed by doctor High BP	HP:0009717	Cortical tubers	7	0.000279791	0.00109155	0.256324	0.797723	0.0579366	0.8021	0.994495
PGS001337	Family history of breast cancer	HP:0009717	Cortical tubers	7	-0.00173571	0.00111275	-1.55984	0.11893	0.157982	0.1279	0.994495
PGS001339	Atrial fibrillation and flutter (time-to-event)	HP:0009717	Cortical tubers	7	-0.000173069	0.00114339	-0.151365	0.879701	0.0561265	0.877	0.994495
PGS001343	Asthma (algorithmically-defined)	HP:0009717	Cortical tubers	7	-0.000280976	0.00113063	-0.248513	0.803759	0.0577698	0.7994	0.994495
PGS001344	Asthma (diagnosed by doctor)	HP:0009717	Cortical tubers	7	-0.000880603	0.00112722	-0.781215	0.434754	0.0809687	0.4422	0.994495
PGS001347	Family history of Alzheimer's/dementia	HP:0009717	Cortical tubers	7	0.00136341	0.00115241	1.18309	0.236892	0.114336	0.2405	0.994495
PGS001350	Fasting glucose	HP:0009717	Cortical tubers	7	-0.0019652	0.00113513	-1.73126	0.0835366	0.181793	0.084	0.994495
PGS001351	Fasting insulin	HP:0009717	Cortical tubers	7	0.000455492	0.00111629	0.40804	0.683281	0.0622003	0.6862	0.994495
PGS001352	Glycated haemoglobin levels (HbA1c)	HP:0009717	Cortical tubers	7	-0.0013483	0.00111973	-1.20413	0.228658	0.116458	0.2254	0.994495
PGS001358	3mm cylindrical power (R)	HP:0009717	Cortical tubers	7	-0.000443693	0.00110852	-0.400259	0.689002	0.0619342	0.6851	0.994495
PGS001359	3mm strong meridian (L)	HP:0009717	Cortical tubers	7	0.00146072	0.00111038	1.31551	0.188465	0.128314	0.1907	0.994495
PGS001360	3mm strong meridian (R)	HP:0009717	Cortical tubers	7	0.00114397	0.00110872	1.03179	0.302275	0.100174	0.3015	0.994495
PGS001362	3mm weak meridian (L)	HP:0009717	Cortical tubers	7	0.00148096	0.00110777	1.33688	0.18139	0.130708	0.1797	0.994495
PGS001363	3mm weak meridian (R)	HP:0009717	Cortical tubers	7	0.00159637	0.00111376	1.43331	0.151901	0.141991	0.1552	0.994495
PGS001364	6mm cylindrical power angle (L)	HP:0009717	Cortical tubers	7	0.00132672	0.00111121	1.19395	0.232619	0.115426	0.2271	0.994495
PGS001365	6mm strong meridian (L)	HP:0009717	Cortical tubers	7	0.00118971	0.00111344	1.06849	0.285406	0.103432	0.2844	0.994495
PGS001366	6mm strong meridian (R)	HP:0009717	Cortical tubers	7	0.00148151	0.00111109	1.33339	0.182533	0.130314	0.1841	0.994495
PGS001367	6mm weak meridian (L)	HP:0009717	Cortical tubers	7	0.00130444	0.00110622	1.17919	0.238442	0.113946	0.2438	0.994495
PGS001368	6mm weak meridian (R)	HP:0009717	Cortical tubers	7	0.00190083	0.00110358	1.72242	0.0851241	0.180505	0.0843	0.994495
PGS001369	Acute appendicitis (time-to-event)	HP:0009717	Cortical tubers	7	-0.00242132	0.00111486	-2.17185	0.0299657	0.254306	0.0273	0.994495
PGS001370	Age asthma diagnosed	HP:0009717	Cortical tubers	7	0.00257086	0.00113562	2.26383	0.0236746	0.271494	0.0243	0.994495
PGS001372	Age hayfever or allergic rhinitis diagnosed by doctor	HP:0009717	Cortical tubers	7	0.000667511	0.00110472	0.604233	0.545747	0.0706	0.5469	0.994495
PGS001373	Age started wearing glasses or contact lenses	HP:0009717	Cortical tubers	7	-0.00125993	0.00110857	-1.13654	0.255848	0.109772	0.2502	0.994495
PGS001374	Age stopped smoking	HP:0009717	Cortical tubers	7	-0.000949994	0.00111918	-0.848829	0.396062	0.0856286	0.3947	0.994495
PGS001375	Average heart rate	HP:0009717	Cortical tubers	7	0.000327218	0.00111347	0.293871	0.768882	0.0588105	0.7652	0.994495
PGS001376	Average number of times bowels opened per day	HP:0009717	Cortical tubers	7	0.00191532	0.00112636	1.70045	0.0891771	0.177332	0.0889	0.994495
PGS001377	Basophill %	HP:0009717	Cortical tubers	7	-0.0017858	0.00109929	-1.6245	0.104402	0.166674	0.1042	0.994495
PGS001378	Basophill count	HP:0009717	Cortical tubers	7	-0.00104225	0.00109409	-0.952621	0.34088	0.093533	0.3433	0.994495
PGS001380	Corneal hysteresis (L)	HP:0009717	Cortical tubers	7	0.000991621	0.00111821	0.886793	0.375281	0.0884143	0.375	0.994495
PGS001381	Corneal hysteresis (R)	HP:0009717	Cortical tubers	7	0.000304109	0.00112196	0.271052	0.786375	0.0582652	0.7801	0.994495
PGS001382	Corneal resistance factor (L)	HP:0009717	Cortical tubers	7	-0.000409391	0.00110429	-0.370729	0.710873	0.0609712	0.7181	0.994495
PGS001383	Corneal resistance factor (R)	HP:0009717	Cortical tubers	7	-0.000679954	0.00111708	-0.608686	0.542791	0.0708285	0.5462	0.994495
PGS001384	Degree bothered by feeling tired all the time in the last 3 months	HP:0009717	Cortical tubers	7	-0.000549301	0.00109107	-0.503451	0.614694	0.0658786	0.6147	0.994495
PGS001385	Degree bothered by headaches in the last 3 months	HP:0009717	Cortical tubers	7	0.000859083	0.00111056	0.77356	0.439268	0.0804655	0.4374	0.994495
PGS001386	Degree bothered by pain in arms/legs/joints in the past 3 months	HP:0009717	Cortical tubers	7	-0.00071807	0.00112594	-0.637754	0.523696	0.0723607	0.5278	0.994495
PGS001387	Degree bothered by urinary frequency/bladder irritability in the last 3 months	HP:0009717	Cortical tubers	7	0.000398496	0.00110502	0.360623	0.718414	0.0606585	0.7165	0.994495
PGS001392	Family history of lung cancer	HP:0009717	Cortical tubers	7	-0.000217315	0.00110064	-0.197443	0.843498	0.0568064	0.8428	0.994495
PGS001393	Father's age at death	HP:0009717	Cortical tubers	7	0.00127661	0.00111417	1.1458	0.251994	0.110666	0.2483	0.994495
PGS001395	Frequency of discomfort/pain in abdomen in last 3 months	HP:0009717	Cortical tubers	7	-0.00304454	0.00111308	-2.73524	0.00627997	0.370659	0.0068	0.994495
PGS001396	Frequency of unenthusiasm / disinterest in last 2 weeks	HP:0009717	Cortical tubers	7	-0.000998876	0.00111893	-0.89271	0.372103	0.0888594	0.3734	0.994495
PGS001397	Frequency of walking for pleasure in last 4 weeks	HP:0009717	Cortical tubers	7	0.000253207	0.00111442	0.227209	0.820281	0.0573411	0.8197	0.994495
PGS001398	Friendship satisfaction	HP:0009717	Cortical tubers	7	0.00108519	0.00113457	0.956477	0.338929	0.0938442	0.3468	0.994495
PGS001399	GE / gI antigen for Varicella Zoster Virus	HP:0009717	Cortical tubers	7	0.0015094	0.00111424	1.35465	0.175659	0.132728	0.1748	0.994495
PGS001401	Health satisfaction	HP:0009717	Cortical tubers	7	-0.000392893	0.00111261	-0.353126	0.724025	0.0604322	0.7272	0.994495
PGS001403	Heel bone mineral density (BMD) (L)	HP:0009717	Cortical tubers	7	-0.000354616	0.00113189	-0.313296	0.754084	0.0593094	0.7574	0.994495
PGS001404	Heel bone mineral density (BMD) (R)	HP:0009717	Cortical tubers	7	0.000601774	0.00113976	0.527982	0.597561	0.0669488	0.591	0.994495
PGS001407	HTLV-1 gag antigen for Human T-Lymphotropic Virus 1	HP:0009717	Cortical tubers	7	0.000666524	0.00112634	0.591762	0.554067	0.0699692	0.5564	0.994495
PGS001409	Intra-ocular pressure, corneal-compensated (L)	HP:0009717	Cortical tubers	7	0.000537053	0.00111094	0.48342	0.628842	0.0650426	0.6253	0.994495
PGS001410	Intra-ocular pressure, corneal-compensated (R)	HP:0009717	Cortical tubers	7	0.000991762	0.00113794	0.871544	0.383545	0.0872807	0.3833	0.994495
PGS001411	Intra-ocular pressure, Goldmann-correlated (L)	HP:0009717	Cortical tubers	7	0.00108907	0.00112037	0.972065	0.331118	0.0951149	0.3331	0.994495
PGS001412	LV ejection fraction	HP:0009717	Cortical tubers	7	0.000305954	0.00112649	0.2716	0.785953	0.0582778	0.7894	0.994495
PGS001413	LV stroke volume	HP:0009717	Cortical tubers	7	-0.000961471	0.00112247	-0.856571	0.391769	0.0861868	0.3883	0.994495
PGS001414	Lymphocyte %	HP:0009717	Cortical tubers	7	0.000636042	0.00108838	0.584395	0.55901	0.0696028	0.5609	0.994495
PGS001415	Mean FA in anterior limb of internal capsule on FA skeleton (L)	HP:0009717	Cortical tubers	7	0.00111819	0.00111134	1.00616	0.31444	0.0979662	0.3185	0.994495
PGS001416	Mean FA in anterior limb of internal capsule on FA skeleton (R)	HP:0009717	Cortical tubers	7	0.00151442	0.00113554	1.33366	0.182442	0.130345	0.1837	0.994495
PGS001417	Mean FA in body of corpus callosum on FA skeleton	HP:0009717	Cortical tubers	7	-0.00188121	0.00113282	-1.66064	0.0969184	0.171684	0.0953	0.994495
PGS001418	Mean FA in cerebral peduncle on FA skeleton (L)	HP:0009717	Cortical tubers	7	0.000923119	0.00112523	0.820386	0.412079	0.0836212	0.4224	0.994495
PGS001419	Mean FA in cingulum cingulate gyrus on FA skeleton (L)	HP:0009717	Cortical tubers	7	-0.000726694	0.00114214	-0.636259	0.524669	0.0722801	0.5257	0.994495
PGS001420	Mean FA in cingulum cingulate gyrus on FA skeleton (R)	HP:0009717	Cortical tubers	7	-0.00151942	0.0011452	-1.32677	0.184714	0.12957	0.1871	0.994495
PGS001421	Mean FA in cingulum hippocampus on FA skeleton (L)	HP:0009717	Cortical tubers	7	-0.0010214	0.00112245	-0.909974	0.362929	0.0901751	0.3704	0.994495
PGS001422	Mean FA in cingulum hippocampus on FA skeleton (R)	HP:0009717	Cortical tubers	7	-0.00196662	0.00112088	-1.75453	0.0794689	0.185216	0.0789	0.994495
PGS001423	Mean FA in corticospinal tract on FA skeleton (R)	HP:0009717	Cortical tubers	7	0.000874138	0.00109767	0.796356	0.425905	0.0819786	0.4256	0.994495
PGS001424	Mean FA in external capsule on FA skeleton (R)	HP:0009717	Cortical tubers	7	0.000564871	0.00111679	0.505797	0.613047	0.0659788	0.6173	0.994495
PGS001425	Mean FA in fornix cres+stria terminalis on FA skeleton (R)	HP:0009717	Cortical tubers	7	-0.000565936	0.00112265	-0.504106	0.614234	0.0659065	0.6123	0.994495
PGS001426	Mean FA in fornix on FA skeleton	HP:0009717	Cortical tubers	7	-0.000173358	0.00112224	-0.154475	0.877249	0.0561667	0.8774	0.994495
PGS001427	Mean FA in genu of corpus callosum on FA skeleton	HP:0009717	Cortical tubers	7	-0.000643627	0.00114802	-0.560643	0.575094	0.0684526	0.5772	0.994495
PGS001428	Mean FA in inferior cerebellar peduncle on FA skeleton (R)	HP:0009717	Cortical tubers	7	0.00297052	0.00109408	2.71509	0.00667395	0.366041	0.0076	0.994495
PGS001429	Mean FA in middle cerebellar peduncle on FA skeleton	HP:0009717	Cortical tubers	7	-0.000230698	0.00112996	-0.204164	0.838243	0.0569206	0.8393	0.994495
PGS001430	Mean FA in posterior limb of internal capsule on FA skeleton (L)	HP:0009717	Cortical tubers	7	0.000398476	0.00110192	0.361621	0.717668	0.060689	0.7283	0.994495
PGS001431	Mean FA in posterior limb of internal capsule on FA skeleton (R)	HP:0009717	Cortical tubers	7	0.000855253	0.00111859	0.764579	0.444599	0.0798814	0.446	0.994495
PGS001432	Mean FA in posterior thalamic radiation on FA skeleton (L)	HP:0009717	Cortical tubers	7	0.000598724	0.00110951	0.539629	0.589504	0.0674747	0.5956	0.994495
PGS001433	Mean FA in posterior thalamic radiation on FA skeleton (R)	HP:0009717	Cortical tubers	7	0.000419682	0.00113263	0.370539	0.711014	0.0609652	0.7133	0.994495
PGS001434	Mean FA in retrolenticular part of internal capsule on FA skeleton (L)	HP:0009717	Cortical tubers	7	0.00141412	0.00110721	1.27719	0.201659	0.124117	0.2028	0.994495
PGS001435	Mean FA in retrolenticular part of internal capsule on FA skeleton (R)	HP:0009717	Cortical tubers	7	0.000213283	0.00112481	0.189617	0.849626	0.0566782	0.8517	0.994495
PGS001436	Mean FA in sagittal stratum on FA skeleton (L)	HP:0009717	Cortical tubers	7	-0.000355519	0.00112736	-0.315355	0.75252	0.0593642	0.7525	0.994495
PGS001437	Mean FA in sagittal stratum on FA skeleton (R)	HP:0009717	Cortical tubers	7	0.000600153	0.0011342	0.529142	0.596757	0.0670007	0.6018	0.994495
PGS001438	Mean FA in splenium of corpus callosum on FA skeleton	HP:0009717	Cortical tubers	7	0.000959799	0.00109716	0.874806	0.381768	0.0875215	0.3848	0.994495
PGS001439	Mean FA in superior cerebellar peduncle on FA skeleton (L)	HP:0009717	Cortical tubers	7	-0.000391366	0.0011088	-0.352965	0.724146	0.0604274	0.7273	0.994495
PGS001441	Mean FA in superior corona radiata on FA skeleton (L)	HP:0009717	Cortical tubers	7	-0.00137525	0.00112934	-1.21774	0.223443	0.117851	0.2207	0.994495
PGS001442	Mean FA in superior corona radiata on FA skeleton (R)	HP:0009717	Cortical tubers	7	-0.000493915	0.00113672	-0.434507	0.66396	0.0631435	0.6672	0.994495
PGS001443	Mean FA in superior fronto-occipital fasciculus on FA skeleton (L)	HP:0009717	Cortical tubers	7	-0.00288448	0.00110371	-2.61345	0.00902	0.343268	0.0105	0.994495
PGS001444	Mean FA in superior fronto-occipital fasciculus on FA skeleton (R)	HP:0009717	Cortical tubers	7	-0.00214053	0.00110024	-1.94552	0.051831	0.215024	0.0514	0.994495
PGS001446	Mean FA in superior longitudinal fasciculus on FA skeleton (R)	HP:0009717	Cortical tubers	7	0.000403026	0.00111385	0.361833	0.717509	0.0606955	0.7148	0.994495
PGS001447	Mean FA in tapetum on FA skeleton (L)	HP:0009717	Cortical tubers	7	-0.000603516	0.00112509	-0.536413	0.591723	0.0673283	0.5928	0.994495
PGS001448	Mean FA in tapetum on FA skeleton (R)	HP:0009717	Cortical tubers	7	0.000813473	0.00110813	0.734097	0.462962	0.0779497	0.4709	0.994495
PGS001449	Mean FA in uncinate fasciculus on FA skeleton (R)	HP:0009717	Cortical tubers	7	-0.000433852	0.00113402	-0.382579	0.702066	0.0613488	0.7103	0.994495
PGS001450	Mean ICVF in anterior corona radiata on FA skeleton (L)	HP:0009717	Cortical tubers	7	0.00047923	0.00111194	0.430984	0.666519	0.0630145	0.6602	0.994495
PGS001451	Mean ICVF in anterior corona radiata on FA skeleton (R)	HP:0009717	Cortical tubers	7	0.000869077	0.0011159	0.77881	0.43617	0.0808101	0.4321	0.994495
PGS001452	Mean ICVF in anterior limb of internal capsule on FA skeleton (L)	HP:0009717	Cortical tubers	7	0.00209637	0.0011241	1.86494	0.0623139	0.202075	0.0624	0.994495
PGS001453	Mean ICVF in anterior limb of internal capsule on FA skeleton (R)	HP:0009717	Cortical tubers	7	0.00154852	0.00112513	1.37631	0.168857	0.135227	0.1696	0.994495
PGS001454	Mean ICVF in body of corpus callosum on FA skeleton	HP:0009717	Cortical tubers	7	0.00116546	0.00110343	1.05621	0.290981	0.102329	0.2963	0.994495
PGS001455	Mean ICVF in cerebral peduncle on FA skeleton (L)	HP:0009717	Cortical tubers	7	0.000716502	0.00111761	0.641103	0.521518	0.0725418	0.5153	0.994495
PGS001456	Mean ICVF in cerebral peduncle on FA skeleton (R)	HP:0009717	Cortical tubers	7	0.000889474	0.0011123	0.799671	0.423982	0.0822023	0.4235	0.994495
PGS001457	Mean ICVF in cingulum cingulate gyrus on FA skeleton (L)	HP:0009717	Cortical tubers	7	0.000456981	0.00111611	0.40944	0.682254	0.0622487	0.6765	0.994495
PGS001458	Mean ICVF in cingulum cingulate gyrus on FA skeleton (R)	HP:0009717	Cortical tubers	7	0.000571481	0.00111728	0.511493	0.609054	0.0662239	0.608	0.994495
PGS001459	Mean ICVF in cingulum hippocampus on FA skeleton (L)	HP:0009717	Cortical tubers	7	-0.000910169	0.00110042	-0.827113	0.408257	0.0840898	0.4145	0.994495
PGS001460	Mean ICVF in cingulum hippocampus on FA skeleton (R)	HP:0009717	Cortical tubers	7	-0.000729108	0.0011057	-0.659408	0.509698	0.0735485	0.5175	0.994495
PGS001461	Mean ICVF in external capsule on FA skeleton (L)	HP:0009717	Cortical tubers	7	0.000752156	0.00110357	0.681565	0.495581	0.074805	0.4875	0.994495
PGS001462	Mean ICVF in external capsule on FA skeleton (R)	HP:0009717	Cortical tubers	7	0.000350262	0.00110277	0.31762	0.750802	0.0594248	0.7532	0.994495
PGS001463	Mean ICVF in fornix cres+stria terminalis on FA skeleton (L)	HP:0009717	Cortical tubers	7	0.00066495	0.00110602	0.601209	0.547758	0.0704459	0.5406	0.994495
PGS001464	Mean ICVF in fornix cres+stria terminalis on FA skeleton (R)	HP:0009717	Cortical tubers	7	-0.000692651	0.00111078	-0.623569	0.532971	0.071604	0.5308	0.994495
PGS001465	Mean ICVF in fornix on FA skeleton	HP:0009717	Cortical tubers	7	-0.000542712	0.00110794	-0.489841	0.624292	0.0653068	0.6212	0.994495
PGS001466	Mean ICVF in genu of corpus callosum on FA skeleton	HP:0009717	Cortical tubers	7	0.00095864	0.00111024	0.863455	0.387975	0.0866874	0.396	0.994495
PGS001467	Mean ICVF in inferior cerebellar peduncle on FA skeleton (L)	HP:0009717	Cortical tubers	7	0.00111667	0.00111252	1.00373	0.31561	0.0977597	0.3219	0.994495
PGS001468	Mean ICVF in inferior cerebellar peduncle on FA skeleton (R)	HP:0009717	Cortical tubers	7	0.000794018	0.00110527	0.718391	0.472587	0.0769851	0.48	0.994495
PGS001469	Mean ICVF in medial lemniscus on FA skeleton (L)	HP:0009717	Cortical tubers	7	-0.00286535	0.0011199	-2.55858	0.0105719	0.331329	0.0113	0.994495
PGS001470	Mean ICVF in medial lemniscus on FA skeleton (R)	HP:0009717	Cortical tubers	7	-0.00243859	0.00110642	-2.20403	0.0276179	0.26024	0.0291	0.994495
PGS001471	Mean ICVF in middle cerebellar peduncle on FA skeleton	HP:0009717	Cortical tubers	7	0.000523419	0.00110628	0.473133	0.636162	0.0646263	0.634	0.994495
PGS001472	Mean ICVF in posterior corona radiata on FA skeleton (L)	HP:0009717	Cortical tubers	7	0.0011598	0.00112302	1.03276	0.301823	0.100258	0.3078	0.994495
PGS001473	Mean ICVF in posterior corona radiata on FA skeleton (R)	HP:0009717	Cortical tubers	7	0.00157927	0.0011103	1.42238	0.155047	0.140673	0.149	0.994495
PGS001474	Mean ICVF in posterior limb of internal capsule on FA skeleton (L)	HP:0009717	Cortical tubers	7	0.000873106	0.00111016	0.786469	0.431672	0.0813169	0.4288	0.994495
PGS001475	Mean ICVF in posterior limb of internal capsule on FA skeleton (R)	HP:0009717	Cortical tubers	7	0.000810868	0.00110977	0.730665	0.465056	0.0777371	0.4665	0.994495
PGS001476	Mean ICVF in posterior thalamic radiation on FA skeleton (L)	HP:0009717	Cortical tubers	7	0.00199916	0.00112113	1.78317	0.0746872	0.189491	0.0733	0.994495
PGS001477	Mean ICVF in posterior thalamic radiation on FA skeleton (R)	HP:0009717	Cortical tubers	7	0.00164159	0.00110651	1.48357	0.138057	0.148181	0.1385	0.994495
PGS001478	Mean ICVF in retrolenticular part of internal capsule on FA skeleton (L)	HP:0009717	Cortical tubers	7	0.00100561	0.00112539	0.893568	0.371644	0.0889242	0.3678	0.994495
PGS001480	Mean ICVF in sagittal stratum on FA skeleton (L)	HP:0009717	Cortical tubers	7	0.00127958	0.00112009	1.14239	0.253407	0.110336	0.2568	0.994495
PGS001481	Mean ICVF in sagittal stratum on FA skeleton (R)	HP:0009717	Cortical tubers	7	0.00106332	0.00111995	0.949429	0.342499	0.0932764	0.3452	0.994495
PGS001483	Mean ICVF in superior cerebellar peduncle on FA skeleton (R)	HP:0009717	Cortical tubers	7	-0.00138356	0.00111711	-1.23852	0.215648	0.120006	0.2168	0.994495
PGS001484	Mean ICVF in superior corona radiata on FA skeleton (L)	HP:0009717	Cortical tubers	7	0.00103039	0.00110438	0.933	0.350915	0.091969	0.3486	0.994495
PGS001485	Mean ICVF in superior corona radiata on FA skeleton (R)	HP:0009717	Cortical tubers	7	0.00104938	0.00110063	0.953439	0.340465	0.0935989	0.3339	0.994495
PGS001486	Mean ICVF in superior fronto-occipital fasciculus on FA skeleton (L)	HP:0009717	Cortical tubers	7	-0.000705561	0.00111156	-0.63475	0.525653	0.072199	0.5278	0.994495
PGS001487	Mean ICVF in superior fronto-occipital fasciculus on FA skeleton (R)	HP:0009717	Cortical tubers	7	0.000268193	0.00109702	0.244475	0.806884	0.0576856	0.8024	0.994495
PGS001488	Mean ICVF in superior longitudinal fasciculus on FA skeleton (L)	HP:0009717	Cortical tubers	7	0.00113929	0.00112165	1.01573	0.309864	0.0987834	0.3077	0.994495
PGS001489	Mean ICVF in superior longitudinal fasciculus on FA skeleton (R)	HP:0009717	Cortical tubers	7	0.00155833	0.00112139	1.38964	0.164769	0.136784	0.162	0.994495
PGS001490	Mean ICVF in tapetum on FA skeleton (L)	HP:0009717	Cortical tubers	7	0.000260415	0.00110289	0.23612	0.81336	0.0575158	0.813	0.994495
PGS001491	Mean ICVF in uncinate fasciculus on FA skeleton (L)	HP:0009717	Cortical tubers	7	0.00119208	0.00111012	1.07383	0.283009	0.103915	0.2799	0.994495
PGS001492	Mean ICVF in uncinate fasciculus on FA skeleton (R)	HP:0009717	Cortical tubers	7	0.000613488	0.00110997	0.552709	0.580515	0.068079	0.5774	0.994495
PGS001494	Mean ISOVF in anterior corona radiata on FA skeleton (R)	HP:0009717	Cortical tubers	7	0.000180586	0.00112061	0.16115	0.871989	0.0562558	0.8793	0.994495
PGS001495	Mean ISOVF in body of corpus callosum on FA skeleton	HP:0009717	Cortical tubers	7	-0.000951038	0.00115116	-0.826153	0.408801	0.0840227	0.4109	0.994495
PGS001496	Mean ISOVF in cingulum cingulate gyrus on FA skeleton (L)	HP:0009717	Cortical tubers	7	0.000659149	0.0011316	0.582492	0.560291	0.0695089	0.5617	0.994495
PGS001497	Mean ISOVF in cingulum cingulate gyrus on FA skeleton (R)	HP:0009717	Cortical tubers	7	-0.000519134	0.00112377	-0.461957	0.644155	0.0641843	0.6438	0.994495
PGS001498	Mean ISOVF in external capsule on FA skeleton (L)	HP:0009717	Cortical tubers	7	-0.000944529	0.00109542	-0.862255	0.388635	0.0865998	0.3894	0.994495
PGS001499	Mean ISOVF in fornix on FA skeleton	HP:0009717	Cortical tubers	7	0.00118702	0.00112017	1.05968	0.289398	0.102639	0.2865	0.994495
PGS001500	Mean ISOVF in posterior corona radiata on FA skeleton (L)	HP:0009717	Cortical tubers	7	-0.000278098	0.00109125	-0.254845	0.798865	0.0579046	0.7977	0.994495
PGS001501	Mean ISOVF in posterior thalamic radiation on FA skeleton (L)	HP:0009717	Cortical tubers	7	-0.0012592	0.0011176	-1.12669	0.259986	0.108831	0.2623	0.994495
PGS001502	Mean ISOVF in sagittal stratum on FA skeleton (L)	HP:0009717	Cortical tubers	7	-0.000739292	0.00112203	-0.658888	0.510032	0.0735195	0.508	0.994495
PGS001503	Mean ISOVF in sagittal stratum on FA skeleton (R)	HP:0009717	Cortical tubers	7	-0.000247058	0.0011017	-0.224252	0.822581	0.0572846	0.83	0.994495
PGS001504	Mean ISOVF in superior cerebellar peduncle on FA skeleton (R)	HP:0009717	Cortical tubers	7	0.000150512	0.00111793	0.134634	0.892912	0.0559241	0.9001	0.994495
PGS001505	Mean ISOVF in superior corona radiata on FA skeleton (L)	HP:0009717	Cortical tubers	7	-0.00156991	0.00112094	-1.40053	0.161484	0.138068	0.1628	0.994495
PGS001506	Mean ISOVF in superior corona radiata on FA skeleton (R)	HP:0009717	Cortical tubers	7	-0.00069866	0.00113394	-0.616137	0.537863	0.0712144	0.5346	0.994495
PGS001507	Median T2star in caudate (L)	HP:0009717	Cortical tubers	7	0.000321785	0.00111812	0.287791	0.773532	0.0586609	0.7745	0.994495
PGS001508	Median T2star in caudate (R)	HP:0009717	Cortical tubers	7	0.000464842	0.00112207	0.414272	0.678712	0.062417	0.6834	0.994495
PGS001509	Median T2star in pallidum (L)	HP:0009717	Cortical tubers	7	-0.00178231	0.00110804	-1.60853	0.107853	0.164494	0.1073	0.994495
PGS001510	Median T2star in pallidum (R)	HP:0009717	Cortical tubers	7	-0.00116308	0.00110214	-1.05529	0.291401	0.102246	0.2946	0.994495
PGS001511	Median T2star in putamen (L)	HP:0009717	Cortical tubers	7	-0.000920533	0.00112745	-0.816475	0.414311	0.0833506	0.4179	0.994495
PGS001512	Median T2star in putamen (R)	HP:0009717	Cortical tubers	7	-0.00142348	0.00111884	-1.27228	0.203399	0.123588	0.2041	0.994495
PGS001513	Median T2star in thalamus (R)	HP:0009717	Cortical tubers	7	0.000202911	0.00111334	0.182253	0.8554	0.0565624	0.8552	0.994495
PGS001514	Non-cancer illness year/age first occurred	HP:0009717	Cortical tubers	7	0.0018446	0.00111975	1.64732	0.0996246	0.169825	0.1024	0.994495
PGS001516	Other diseases of intestine (time-to-event)	HP:0009717	Cortical tubers	7	-0.00205958	0.00114619	-1.7969	0.0724796	0.191564	0.0754	0.994495
PGS001519	Position of pulse wave notch	HP:0009717	Cortical tubers	7	-0.000370025	0.00111143	-0.332928	0.739218	0.0598461	0.7434	0.994495
PGS001520	Position of the pulse wave peak	HP:0009717	Cortical tubers	7	-0.00218757	0.00111709	-1.95828	0.050315	0.217124	0.0501	0.994495
PGS001522	Psoriatic and enteropathic arthropathies (time-to-event)	HP:0009717	Cortical tubers	7	0.0013282	0.00109786	1.2098	0.226475	0.117036	0.2275	0.994495
PGS001530	Speed of sound through heel (L)	HP:0009717	Cortical tubers	7	-0.000333205	0.00112921	-0.295079	0.767959	0.0588406	0.7622	0.994495
PGS001531	Speed of sound through heel (R)	HP:0009717	Cortical tubers	7	0.000687062	0.00113082	0.607578	0.543526	0.0707714	0.5285	0.994495
PGS001533	Tinnitus severity	HP:0009717	Cortical tubers	7	-0.00190141	0.00112999	-1.68268	0.0925691	0.174794	0.0932	0.994495
PGS001534	Total Volume of white matter hyperintensities (from T1 and T2 FLAIR images)	HP:0009717	Cortical tubers	7	-0.000529483	0.00113372	-0.467033	0.640519	0.0643838	0.6406	0.994495
PGS001536	Vitiligo (time-to-event)	HP:0009717	Cortical tubers	7	-0.00188031	0.00111793	-1.68195	0.09271	0.174691	0.089	0.994495
PGS001537	Volume of accumbens (L)	HP:0009717	Cortical tubers	7	0.000606524	0.0011092	0.546813	0.584559	0.0678048	0.5708	0.994495
PGS001538	Volume of accumbens (R)	HP:0009717	Cortical tubers	7	-0.000351478	0.00109558	-0.320816	0.748378	0.0595111	0.746	0.994495
PGS001539	Volume of brain stem + 4th ventricle	HP:0009717	Cortical tubers	7	0.00057614	0.00109388	0.526692	0.598457	0.0668912	0.595	0.994495
PGS001540	Volume of brain, grey+white matter	HP:0009717	Cortical tubers	7	-0.000936223	0.00109394	-0.855829	0.392179	0.0861331	0.3941	0.994495
PGS001541	Volume of brain, grey+white matter (normalised for head size)	HP:0009717	Cortical tubers	7	0.000450019	0.00111889	0.402201	0.687573	0.0620001	0.6819	0.994495
PGS001542	Volume of caudate (L)	HP:0009717	Cortical tubers	7	-0.000439446	0.00112033	-0.392246	0.694912	0.0616656	0.694	0.994495
PGS001543	Volume of caudate (R)	HP:0009717	Cortical tubers	7	-0.00106071	0.00112498	-0.942869	0.345844	0.0927517	0.3431	0.994495
PGS001544	Volume of grey matter	HP:0009717	Cortical tubers	7	-0.000560107	0.00109826	-0.509994	0.610104	0.0661591	0.6024	0.994495
PGS001545	Volume of grey matter (normalised for head size)	HP:0009717	Cortical tubers	7	0.00229938	0.001106	2.079	0.0377246	0.237673	0.035	0.994495
PGS001547	Volume of grey matter in Brain-Stem	HP:0009717	Cortical tubers	7	-0.00121267	0.00112194	-1.08087	0.279865	0.104556	0.2851	0.994495
PGS001548	Volume of grey matter in Central Opercular Cortex (L)	HP:0009717	Cortical tubers	7	-0.000497853	0.00109918	-0.45293	0.650641	0.063835	0.6488	0.994495
PGS001549	Volume of grey matter in Central Opercular Cortex (R)	HP:0009717	Cortical tubers	7	-0.00166396	0.00111213	-1.49619	0.134739	0.149769	0.1338	0.994495
PGS001550	Volume of grey matter in Cingulate Gyrus, anterior division (L)	HP:0009717	Cortical tubers	7	-0.000690181	0.0011125	-0.620385	0.535064	0.0714365	0.5315	0.994495
PGS001551	Volume of grey matter in Cingulate Gyrus, anterior division (R)	HP:0009717	Cortical tubers	7	-0.000695241	0.0010938	-0.635621	0.525085	0.0722458	0.5243	0.994495
PGS001554	Volume of grey matter in Crus II Cerebellum (L)	HP:0009717	Cortical tubers	7	-0.000847095	0.0011192	-0.756877	0.449199	0.0793858	0.4479	0.994495
PGS001555	Volume of grey matter in Crus II Cerebellum (R)	HP:0009717	Cortical tubers	7	-0.00201145	0.00115602	-1.73998	0.0819918	0.183071	0.0799	0.994495
PGS001556	Volume of grey matter in Cuneal Cortex (R)	HP:0009717	Cortical tubers	7	0.00109524	0.00111737	0.980195	0.32709	0.0957858	0.3247	0.994495
PGS001557	Volume of grey matter in Frontal Operculum Cortex (L)	HP:0009717	Cortical tubers	7	0.00113968	0.00111464	1.02247	0.306662	0.0993645	0.305	0.994495
PGS001558	Volume of grey matter in Frontal Orbital Cortex (L)	HP:0009717	Cortical tubers	7	0.000292756	0.001104	0.265176	0.790897	0.0581319	0.7876	0.994495
PGS001559	Volume of grey matter in Frontal Orbital Cortex (R)	HP:0009717	Cortical tubers	7	-0.000310293	0.0011092	-0.279745	0.779698	0.0584677	0.7779	0.994495
PGS001560	Volume of grey matter in Frontal Pole (L)	HP:0009717	Cortical tubers	7	-0.000199389	0.00111706	-0.178494	0.85835	0.056505	0.8544	0.994495
PGS001561	Volume of grey matter in Heschl's Gyrus (includes H1 and H2) (L)	HP:0009717	Cortical tubers	7	-0.00110436	0.00109485	-1.00869	0.313227	0.0981812	0.3199	0.994495
PGS001562	Volume of grey matter in Heschl's Gyrus (includes H1 and H2) (R)	HP:0009717	Cortical tubers	7	-0.00107849	0.00111625	-0.966179	0.334053	0.0946327	0.3421	0.994495
PGS001563	Volume of grey matter in Hippocampus (L)	HP:0009717	Cortical tubers	7	-0.000194701	0.00112157	-0.173597	0.862197	0.0564321	0.8641	0.994495
PGS001564	Volume of grey matter in Hippocampus (R)	HP:0009717	Cortical tubers	7	0.000204577	0.00112688	0.181543	0.855957	0.0565515	0.854	0.994495
PGS001565	Volume of grey matter in I-IV Cerebellum (L)	HP:0009717	Cortical tubers	7	-0.000693154	0.00112783	-0.614592	0.538883	0.071134	0.5339	0.994495
PGS001566	Volume of grey matter in I-IV Cerebellum (R)	HP:0009717	Cortical tubers	7	-0.000793483	0.00111247	-0.713262	0.475754	0.0766746	0.4695	0.994495
PGS001567	Volume of grey matter in Inferior Frontal Gyrus, pars triangularis (R)	HP:0009717	Cortical tubers	7	-0.000554526	0.0011294	-0.49099	0.623479	0.0653545	0.626	0.994495
PGS001568	Volume of grey matter in Inferior Temporal Gyrus, posterior division (L)	HP:0009717	Cortical tubers	7	-0.00096098	0.0011107	-0.865199	0.387017	0.0868148	0.3853	0.994495
PGS001569	Volume of grey matter in Insular Cortex (L)	HP:0009717	Cortical tubers	7	-0.00223779	0.00111279	-2.01098	0.0444412	0.225944	0.0455	0.994495
PGS001570	Volume of grey matter in Insular Cortex (R)	HP:0009717	Cortical tubers	7	-0.00196036	0.00111695	-1.75511	0.0793707	0.185301	0.082	0.994495
PGS001572	Volume of grey matter in IX Cerebellum (L)	HP:0009717	Cortical tubers	7	-0.00201672	0.00109885	-1.8353	0.0665862	0.197449	0.0681	0.994495
PGS001573	Volume of grey matter in IX Cerebellum (R)	HP:0009717	Cortical tubers	7	-0.00225396	0.001102	-2.04532	0.0409333	0.231818	0.0368	0.994495
PGS001574	Volume of grey matter in Lateral Occipital Cortex, inferior division (R)	HP:0009717	Cortical tubers	7	-0.00058963	0.00111718	-0.527784	0.597698	0.06694	0.608	0.994495
PGS001575	Volume of grey matter in Lateral Occipital Cortex, superior division (R)	HP:0009717	Cortical tubers	7	0.000404137	0.0011138	0.362845	0.716753	0.0607266	0.7175	0.994495
PGS001576	Volume of grey matter in Lingual Gyrus (R)	HP:0009717	Cortical tubers	7	-0.000329863	0.00112146	-0.294138	0.768678	0.0588171	0.7652	0.994495
PGS001577	Volume of grey matter in Middle Frontal Gyrus (L)	HP:0009717	Cortical tubers	7	-0.00248349	0.00112231	-2.21284	0.0270041	0.261877	0.0281	0.994495
PGS001578	Volume of grey matter in Middle Frontal Gyrus (R)	HP:0009717	Cortical tubers	7	0.000598359	0.00112502	0.531864	0.59487	0.0671228	0.6036	0.994495
PGS001579	Volume of grey matter in Middle Temporal Gyrus, posterior division (R)	HP:0009717	Cortical tubers	7	-0.00258455	0.00112627	-2.29479	0.0218325	0.277438	0.0198	0.994495
PGS001581	Volume of grey matter in Occipital Pole (R)	HP:0009717	Cortical tubers	7	-0.00151529	0.00111844	-1.35483	0.175601	0.132749	0.1764	0.994495
PGS001582	Volume of grey matter in Paracingulate Gyrus (R)	HP:0009717	Cortical tubers	7	-0.000871956	0.00110642	-0.788086	0.430726	0.0814246	0.4332	0.994495
PGS001583	Volume of grey matter in Parahippocampal Gyrus, anterior division (L)	HP:0009717	Cortical tubers	7	-0.000892594	0.00111048	-0.803793	0.421597	0.0824818	0.4254	0.994495
PGS001584	Volume of grey matter in Parahippocampal Gyrus, anterior division (R)	HP:0009717	Cortical tubers	7	0.000695346	0.0011184	0.621735	0.534176	0.0715075	0.5269	0.994495
PGS001585	Volume of grey matter in Parahippocampal Gyrus, posterior division (L)	HP:0009717	Cortical tubers	7	0.000886658	0.00109782	0.807651	0.419373	0.0827447	0.4221	0.994495
PGS001586	Volume of grey matter in Parahippocampal Gyrus, posterior division (R)	HP:0009717	Cortical tubers	7	0.000973505	0.00113001	0.8615	0.38905	0.0865448	0.3927	0.994495
PGS001588	Volume of grey matter in Planum Polare (R)	HP:0009717	Cortical tubers	7	-0.000794525	0.00113459	-0.700275	0.483824	0.0758983	0.4821	0.994495
PGS001589	Volume of grey matter in Planum Temporale (L)	HP:0009717	Cortical tubers	7	-0.000785431	0.00111317	-0.705581	0.480518	0.0762137	0.476	0.994495
PGS001590	Volume of grey matter in Precentral Gyrus (L)	HP:0009717	Cortical tubers	7	-0.000495973	0.00110752	-0.447822	0.654323	0.0636404	0.6539	0.994495
PGS001591	Volume of grey matter in Precentral Gyrus (R)	HP:0009717	Cortical tubers	7	-0.000331663	0.00109203	-0.303713	0.761373	0.0590593	0.7666	0.994495
PGS001593	Volume of grey matter in Putamen (L)	HP:0009717	Cortical tubers	7	-0.000747043	0.00110308	-0.677235	0.498323	0.0745562	0.4888	0.994495
PGS001594	Volume of grey matter in Putamen (R)	HP:0009717	Cortical tubers	7	-0.000877339	0.00111945	-0.783724	0.433281	0.0811347	0.4252	0.994495
PGS001595	Volume of grey matter in Subcallosal Cortex (L)	HP:0009717	Cortical tubers	7	-0.0022937	0.00109859	-2.08786	0.0369173	0.239228	0.0408	0.994495
PGS001596	Volume of grey matter in Subcallosal Cortex (R)	HP:0009717	Cortical tubers	7	-0.00162817	0.00111476	-1.46056	0.144268	0.145321	0.143	0.994495
PGS001597	Volume of grey matter in Superior Frontal Gyrus (L)	HP:0009717	Cortical tubers	7	-0.000438506	0.00108504	-0.404138	0.686148	0.0620662	0.6796	0.994495
PGS001598	Volume of grey matter in Superior Frontal Gyrus (R)	HP:0009717	Cortical tubers	7	-0.000825947	0.00110887	-0.744855	0.456434	0.0786225	0.4662	0.994495
PGS001599	Volume of grey matter in Superior Temporal Gyrus, anterior division (L)	HP:0009717	Cortical tubers	7	-0.00108895	0.00110519	-0.985302	0.324576	0.0962102	0.3309	0.994495
PGS001600	Volume of grey matter in Superior Temporal Gyrus, posterior division (L)	HP:0009717	Cortical tubers	7	-0.00213479	0.00110578	-1.93058	0.0536546	0.212582	0.0566	0.994495
PGS001601	Volume of grey matter in Supracalcarine Cortex (L)	HP:0009717	Cortical tubers	7	-0.000210524	0.00113924	-0.184793	0.853407	0.0566019	0.8555	0.994495
PGS001603	Volume of grey matter in Temporal Fusiform Cortex, anterior division (L)	HP:0009717	Cortical tubers	7	0.000828911	0.00111898	0.740771	0.458906	0.0783659	0.4608	0.994495
PGS001604	Volume of grey matter in Temporal Fusiform Cortex, posterior division (L)	HP:0009717	Cortical tubers	7	-0.00183903	0.00111082	-1.65556	0.0979436	0.170974	0.0951	0.994495
PGS001606	Volume of grey matter in Temporal Pole (L)	HP:0009717	Cortical tubers	7	-0.000140607	0.00111735	-0.12584	0.899869	0.0558272	0.9029	0.994495
PGS001607	Volume of grey matter in Temporal Pole (R)	HP:0009717	Cortical tubers	7	0.000989056	0.00111151	0.889834	0.373645	0.0886427	0.3714	0.994495
PGS001609	Volume of grey matter in Thalamus (R)	HP:0009717	Cortical tubers	7	-0.000573954	0.00111116	-0.516534	0.60553	0.066443	0.5996	0.994495
PGS001610	Volume of grey matter in V Cerebellum (L)	HP:0009717	Cortical tubers	7	-0.000441231	0.00112817	-0.391104	0.695755	0.0616278	0.695	0.994495
PGS001611	Volume of grey matter in V Cerebellum (R)	HP:0009717	Cortical tubers	7	-0.0016344	0.0011083	-1.47469	0.140429	0.147072	0.1379	0.994495
PGS001612	Volume of grey matter in Ventral Striatum (L)	HP:0009717	Cortical tubers	7	-0.00101952	0.00109547	-0.930667	0.352121	0.0917852	0.3449	0.994495
PGS001613	Volume of grey matter in Ventral Striatum (R)	HP:0009717	Cortical tubers	7	-0.000248749	0.00109211	-0.227769	0.819845	0.0573519	0.8174	0.994495
PGS001614	Volume of grey matter in Vermis Crus II Cerebellum	HP:0009717	Cortical tubers	7	0.000221888	0.0011266	0.196953	0.843881	0.0567982	0.8474	0.994495
PGS001615	Volume of grey matter in Vermis IX Cerebellum	HP:0009717	Cortical tubers	7	-0.000162341	0.00109977	-0.147613	0.882661	0.056079	0.8767	0.994495
PGS001616	Volume of grey matter in Vermis VI Cerebellum	HP:0009717	Cortical tubers	7	-0.00094813	0.0011173	-0.848587	0.396197	0.0856112	0.3957	0.994495
PGS001617	Volume of grey matter in Vermis VIIb Cerebellum	HP:0009717	Cortical tubers	7	0.000701812	0.001139	0.616166	0.537844	0.0712159	0.5362	0.994495
PGS001618	Volume of grey matter in Vermis VIIIa Cerebellum	HP:0009717	Cortical tubers	7	0.000504504	0.00112784	0.44732	0.654685	0.0636214	0.648	0.994495
PGS001619	Volume of grey matter in Vermis VIIIb Cerebellum	HP:0009717	Cortical tubers	7	0.000674527	0.00111866	0.602979	0.546581	0.070536	0.5462	0.994495
PGS001620	Volume of grey matter in Vermis X Cerebellum	HP:0009717	Cortical tubers	7	-0.00032276	0.00108806	-0.296637	0.76677	0.0588796	0.7665	0.994495
PGS001621	Volume of grey matter in VI Cerebellum (L)	HP:0009717	Cortical tubers	7	0.000147278	0.00111369	0.132243	0.894803	0.0558971	0.8934	0.994495
PGS001622	Volume of grey matter in VI Cerebellum (R)	HP:0009717	Cortical tubers	7	0.000364388	0.00111744	0.326091	0.744385	0.0596555	0.7458	0.994495
PGS001623	Volume of grey matter in VIIb Cerebellum (L)	HP:0009717	Cortical tubers	7	-0.00119753	0.00111393	-1.07505	0.282462	0.104026	0.2864	0.994495
PGS001624	Volume of grey matter in VIIb Cerebellum (R)	HP:0009717	Cortical tubers	7	-0.00121755	0.0011304	-1.0771	0.281545	0.104212	0.2821	0.994495
PGS001625	Volume of grey matter in VIIIa Cerebellum (L)	HP:0009717	Cortical tubers	7	-0.00135848	0.00111232	-1.2213	0.222095	0.118217	0.2216	0.994495
PGS001626	Volume of grey matter in VIIIa Cerebellum (R)	HP:0009717	Cortical tubers	7	-0.00112892	0.00110677	-1.02002	0.307824	0.0991527	0.3064	0.994495
PGS001628	Volume of grey matter in VIIIb Cerebellum (R)	HP:0009717	Cortical tubers	7	-0.00139445	0.00113095	-1.23299	0.217702	0.11943	0.2141	0.994495
PGS001629	Volume of grey matter in X Cerebellum (R)	HP:0009717	Cortical tubers	7	-0.000247926	0.00111857	-0.221645	0.82461	0.0572355	0.8246	0.994495
PGS001630	Volume of hippocampus (L)	HP:0009717	Cortical tubers	7	-0.000662253	0.00111818	-0.592262	0.553732	0.0699942	0.5573	0.994495
PGS001631	Volume of pallidum (L)	HP:0009717	Cortical tubers	7	-0.000246349	0.00110465	-0.223011	0.823546	0.0572612	0.8176	0.994495
PGS001632	Volume of pallidum (R)	HP:0009717	Cortical tubers	7	0.00124953	0.00110636	1.1294	0.258842	0.109089	0.2577	0.994495
PGS001633	Volume of peripheral cortical grey matter	HP:0009717	Cortical tubers	7	-0.000748928	0.00108819	-0.688233	0.491373	0.0751912	0.4909	0.994495
PGS001634	Volume of peripheral cortical grey matter (normalised for head size)	HP:0009717	Cortical tubers	7	0.00107063	0.0011061	0.967935	0.333176	0.0947763	0.3297	0.994495
PGS001635	Volume of putamen (L)	HP:0009717	Cortical tubers	7	-0.00188722	0.00110364	-1.70999	0.0873995	0.178704	0.09	0.994495
PGS001637	Volume of thalamus (L)	HP:0009717	Cortical tubers	7	-0.00133664	0.00112114	-1.19222	0.233293	0.115252	0.2372	0.994495
PGS001638	Volume of thalamus (R)	HP:0009717	Cortical tubers	7	-0.00163607	0.0011274	-1.45119	0.14686	0.144168	0.1461	0.994495
PGS001639	Volume of ventricular cerebrospinal fluid	HP:0009717	Cortical tubers	7	0.00239441	0.00111148	2.15425	0.0313211	0.251098	0.0287	0.994495
PGS001640	Volume of white matter	HP:0009717	Cortical tubers	7	-0.000980922	0.00110211	-0.890043	0.373533	0.0886584	0.3691	0.994495
PGS001641	Volume of white matter (normalised for head size)	HP:0009717	Cortical tubers	7	-0.00146704	0.00112833	-1.30018	0.193666	0.12662	0.194	0.994495
PGS001642	Volumetric scaling from T1 head image to standard space	HP:0009717	Cortical tubers	7	0.00221531	0.00109609	2.02111	0.0433812	0.227666	0.0397	0.994495
PGS001643	WA FA in tract acoustic radiation (L)	HP:0009717	Cortical tubers	7	0.000606541	0.00112259	0.540306	0.589037	0.0675056	0.5888	0.994495
PGS001644	WA FA in tract acoustic radiation (R)	HP:0009717	Cortical tubers	7	-0.000308537	0.00112314	-0.274708	0.783564	0.0583496	0.7861	0.994495
PGS001645	WA FA in tract anterior thalamic radiation (L)	HP:0009717	Cortical tubers	7	-0.000139576	0.00109786	-0.127135	0.898844	0.055841	0.9025	0.994495
PGS001646	WA FA in tract anterior thalamic radiation (R)	HP:0009717	Cortical tubers	7	0.000541654	0.00112177	0.482858	0.629242	0.0650196	0.623	0.994495
PGS001647	WA FA in tract cingulate gyrus part of cingulum (L)	HP:0009717	Cortical tubers	7	-0.00097267	0.00111539	-0.872046	0.383272	0.0873177	0.3849	0.994495
PGS001648	WA FA in tract cingulate gyrus part of cingulum (R)	HP:0009717	Cortical tubers	7	-0.00163051	0.00111817	-1.4582	0.144918	0.14503	0.1442	0.994495
PGS001649	WA FA in tract corticospinal tract (R)	HP:0009717	Cortical tubers	7	0.000405629	0.00113761	0.356563	0.721451	0.0605354	0.7235	0.994495
PGS001651	WA FA in tract forceps minor	HP:0009717	Cortical tubers	7	0.000349188	0.00111818	0.312281	0.754855	0.0592825	0.7526	0.994495
PGS001652	WA FA in tract inferior fronto-occipital fasciculus (L)	HP:0009717	Cortical tubers	7	0.000394038	0.00110157	0.357705	0.720596	0.0605699	0.7209	0.994495
PGS001653	WA FA in tract inferior fronto-occipital fasciculus (R)	HP:0009717	Cortical tubers	7	-0.000332698	0.00112927	-0.294612	0.768316	0.058829	0.7664	0.994495
PGS001654	WA FA in tract inferior longitudinal fasciculus (L)	HP:0009717	Cortical tubers	7	-0.000157931	0.00109574	-0.144132	0.885408	0.0560361	0.8816	0.994495
PGS001655	WA FA in tract inferior longitudinal fasciculus (R)	HP:0009717	Cortical tubers	7	0.000202927	0.00112362	0.180601	0.856696	0.056537	0.853	0.994495
PGS001656	WA FA in tract posterior thalamic radiation (L)	HP:0009717	Cortical tubers	7	0.00173388	0.00109478	1.58377	0.11338	0.161157	0.1129	0.994495
PGS001657	WA FA in tract posterior thalamic radiation (R)	HP:0009717	Cortical tubers	7	-0.0010324	0.00111161	-0.928737	0.35312	0.0916335	0.354	0.994495
PGS001658	WA FA in tract superior longitudinal fasciculus (L)	HP:0009717	Cortical tubers	7	0.000197014	0.00111961	0.175967	0.860335	0.0564671	0.8596	0.994495
PGS001659	WA FA in tract uncinate fasciculus (L)	HP:0009717	Cortical tubers	7	-0.00172113	0.00110436	-1.55848	0.119253	0.157803	0.119	0.994495
PGS001660	WA FA in tract uncinate fasciculus (R)	HP:0009717	Cortical tubers	7	0.00145652	0.00111503	1.30626	0.191591	0.12729	0.1902	0.994495
PGS001661	WA ICVF in tract acoustic radiation (L)	HP:0009717	Cortical tubers	7	0.00103253	0.00111587	0.925314	0.354897	0.0913652	0.3507	0.994495
PGS001662	WA ICVF in tract acoustic radiation (R)	HP:0009717	Cortical tubers	7	0.00136939	0.0011216	1.22092	0.222238	0.118178	0.2207	0.994495
PGS001664	WA ICVF in tract anterior thalamic radiation (R)	HP:0009717	Cortical tubers	7	0.000232572	0.00110996	0.209532	0.834051	0.0570145	0.8306	0.994495
PGS001665	WA ICVF in tract cingulate gyrus part of cingulum (L)	HP:0009717	Cortical tubers	7	0.000207792	0.00111679	0.186062	0.852412	0.0566218	0.8549	0.994495
PGS001666	WA ICVF in tract cingulate gyrus part of cingulum (R)	HP:0009717	Cortical tubers	7	-0.00031837	0.0010979	-0.289982	0.771855	0.0587145	0.7759	0.994495
PGS001667	WA ICVF in tract corticospinal tract (L)	HP:0009717	Cortical tubers	7	0.000809761	0.00110701	0.731487	0.464554	0.077788	0.4719	0.994495
PGS001668	WA ICVF in tract corticospinal tract (R)	HP:0009717	Cortical tubers	7	0.000629567	0.00111226	0.566023	0.571432	0.0687089	0.5667	0.994495
PGS001669	WA ICVF in tract forceps major	HP:0009717	Cortical tubers	7	0.00110107	0.00110894	0.99291	0.320855	0.0968463	0.3201	0.994495
PGS001670	WA ICVF in tract forceps minor	HP:0009717	Cortical tubers	7	0.000293512	0.00110924	0.264608	0.791335	0.0581192	0.794	0.994495
PGS001671	WA ICVF in tract inferior fronto-occipital fasciculus (L)	HP:0009717	Cortical tubers	7	0.00060492	0.00110654	0.546677	0.584652	0.0677985	0.5881	0.994495
PGS001672	WA ICVF in tract inferior fronto-occipital fasciculus (R)	HP:0009717	Cortical tubers	7	0.000959285	0.00111375	0.861314	0.389152	0.0865313	0.3889	0.994495
PGS001673	WA ICVF in tract inferior longitudinal fasciculus (L)	HP:0009717	Cortical tubers	7	0.00134274	0.00111125	1.20832	0.227047	0.116884	0.2311	0.994495
PGS001674	WA ICVF in tract inferior longitudinal fasciculus (R)	HP:0009717	Cortical tubers	7	0.000936897	0.00112097	0.835789	0.403358	0.0846998	0.4031	0.994495
PGS001675	WA ICVF in tract medial lemniscus (L)	HP:0009717	Cortical tubers	7	-0.000719675	0.00109006	-0.660216	0.50918	0.0735936	0.5174	0.994495
PGS001676	WA ICVF in tract medial lemniscus (R)	HP:0009717	Cortical tubers	7	-0.00142853	0.00110061	-1.29795	0.19443	0.126376	0.1955	0.994495
PGS001677	WA ICVF in tract middle cerebellar peduncle	HP:0009717	Cortical tubers	7	0.00151702	0.00110343	1.37482	0.169317	0.135054	0.1638	0.994495
PGS001678	WA ICVF in tract parahippocampal part of cingulum (L)	HP:0009717	Cortical tubers	7	0.000335354	0.00109891	0.305169	0.760264	0.0590968	0.7531	0.994495
PGS001679	WA ICVF in tract parahippocampal part of cingulum (R)	HP:0009717	Cortical tubers	7	0.000972547	0.00109815	0.885619	0.375913	0.0883263	0.3747	0.994495
PGS001680	WA ICVF in tract posterior thalamic radiation (L)	HP:0009717	Cortical tubers	7	0.00138401	0.00111738	1.23862	0.215611	0.120017	0.2124	0.994495
PGS001681	WA ICVF in tract posterior thalamic radiation (R)	HP:0009717	Cortical tubers	7	0.00153166	0.0011113	1.37826	0.168254	0.135454	0.1724	0.994495
PGS001682	WA ICVF in tract superior longitudinal fasciculus (L)	HP:0009717	Cortical tubers	7	0.00138872	0.00112664	1.23262	0.217838	0.119391	0.228	0.994495
PGS001683	WA ICVF in tract superior longitudinal fasciculus (R)	HP:0009717	Cortical tubers	7	0.0013446	0.00112078	1.1997	0.230376	0.116008	0.2293	0.994495
PGS001684	WA ICVF in tract superior thalamic radiation (L)	HP:0009717	Cortical tubers	7	0.00152956	0.00111719	1.36912	0.171093	0.134393	0.1677	0.994495
PGS001685	WA ICVF in tract superior thalamic radiation (R)	HP:0009717	Cortical tubers	7	0.00057962	0.00111011	0.522127	0.601631	0.0666888	0.5976	0.994495
PGS001686	WA ICVF in tract uncinate fasciculus (L)	HP:0009717	Cortical tubers	7	0.000173733	0.00110614	0.157063	0.875209	0.0562008	0.8748	0.994495
PGS001687	WA ICVF in tract uncinate fasciculus (R)	HP:0009717	Cortical tubers	7	0.00125285	0.00110631	1.13246	0.257556	0.109381	0.2637	0.994495
PGS001688	WA ISOVF in tract acoustic radiation (L)	HP:0009717	Cortical tubers	7	0.000795189	0.00111911	0.710555	0.47743	0.0765116	0.4877	0.994495
PGS001689	WA ISOVF in tract acoustic radiation (R)	HP:0009717	Cortical tubers	7	0.000457872	0.00111358	0.41117	0.680985	0.0623087	0.6842	0.994495
PGS001691	WA ISOVF in tract cingulate gyrus part of cingulum (L)	HP:0009717	Cortical tubers	7	0.000170607	0.00111499	0.153012	0.878402	0.0561477	0.882	0.994495
PGS001692	WA ISOVF in tract cingulate gyrus part of cingulum (R)	HP:0009717	Cortical tubers	7	-0.000190213	0.00112326	-0.16934	0.865544	0.0563703	0.8633	0.994495
PGS001693	WA ISOVF in tract inferior fronto-occipital fasciculus (L)	HP:0009717	Cortical tubers	7	0.000237851	0.00111291	0.21372	0.830784	0.0570895	0.8282	0.994495
PGS001694	WA ISOVF in tract inferior fronto-occipital fasciculus (R)	HP:0009717	Cortical tubers	7	-0.000488109	0.00112174	-0.435135	0.663504	0.0631666	0.6722	0.994495
PGS001696	WA ISOVF in tract inferior longitudinal fasciculus (R)	HP:0009717	Cortical tubers	7	-0.00202572	0.00110352	-1.83569	0.0665282	0.19751	0.068	0.994495
PGS001697	WA ISOVF in tract posterior thalamic radiation (R)	HP:0009717	Cortical tubers	7	0.000156733	0.00111519	0.140543	0.888243	0.0559928	0.8852	0.994495
PGS001698	WA ISOVF in tract superior longitudinal fasciculus (L)	HP:0009717	Cortical tubers	7	0.000286394	0.00111515	0.25682	0.79734	0.0579474	0.8036	0.994495
PGS001699	WA ISOVF in tract superior longitudinal fasciculus (R)	HP:0009717	Cortical tubers	7	-0.000684897	0.00112618	-0.608159	0.543141	0.0708013	0.5419	0.994495
PGS001701	WA ISOVF in tract superior thalamic radiation (R)	HP:0009717	Cortical tubers	7	-0.000254318	0.00111913	-0.227246	0.820252	0.0573418	0.8214	0.994495
PGS001702	WA ISOVF in tract uncinate fasciculus (L)	HP:0009717	Cortical tubers	7	-0.000688326	0.0011098	-0.620225	0.53517	0.0714281	0.5315	0.994495
PGS001704	WA L1 in tract forceps minor	HP:0009717	Cortical tubers	7	-0.00309876	0.00110266	-2.81025	0.00499105	0.388141	0.0046	0.994495
PGS001705	WA L1 in tract inferior fronto-occipital fasciculus (L)	HP:0009717	Cortical tubers	7	-0.00147191	0.00114127	-1.28971	0.197279	0.125474	0.1967	0.994495
PGS001706	WA L1 in tract inferior fronto-occipital fasciculus (R)	HP:0009717	Cortical tubers	7	-0.000612928	0.00110303	-0.555679	0.578483	0.0682182	0.5756	0.994495
PGS001707	WA L1 in tract inferior longitudinal fasciculus (L)	HP:0009717	Cortical tubers	7	-0.000180213	0.00112919	-0.159595	0.873214	0.0562347	0.8737	0.994495
PGS001709	WA L1 in tract superior longitudinal fasciculus (L)	HP:0009717	Cortical tubers	7	0.000325255	0.00111445	0.291852	0.770425	0.0587605	0.7772	0.994495
PGS001711	WA L1 in tract superior thalamic radiation (L)	HP:0009717	Cortical tubers	7	0.000825364	0.0011199	0.736995	0.461198	0.07813	0.4617	0.994495
PGS001713	WA L1 in tract uncinate fasciculus (L)	HP:0009717	Cortical tubers	7	0.000432224	0.0011139	0.388027	0.698031	0.0615264	0.698	0.994495
PGS001714	WA L2 in tract acoustic radiation (R)	HP:0009717	Cortical tubers	7	-0.001324	0.00112959	-1.17211	0.241272	0.113242	0.242	0.994495
PGS001715	WA L2 in tract anterior thalamic radiation (L)	HP:0009717	Cortical tubers	7	-0.000428979	0.00111937	-0.383232	0.701582	0.0613699	0.7005	0.994495
PGS001717	WA L2 in tract cingulate gyrus part of cingulum (L)	HP:0009717	Cortical tubers	7	0.000846691	0.00110827	0.763975	0.444958	0.0798423	0.4405	0.994495
PGS001718	WA L2 in tract cingulate gyrus part of cingulum (R)	HP:0009717	Cortical tubers	7	0.00107095	0.00110027	0.973355	0.330476	0.0952211	0.3361	0.994495
PGS001719	WA L2 in tract forceps major	HP:0009717	Cortical tubers	7	-0.000156519	0.0011263	-0.138968	0.889487	0.0559742	0.8952	0.994495
PGS001720	WA L2 in tract forceps minor	HP:0009717	Cortical tubers	7	-0.00197587	0.00110625	-1.78609	0.0742129	0.18993	0.0776	0.994495
PGS001721	WA L2 in tract inferior fronto-occipital fasciculus (L)	HP:0009717	Cortical tubers	7	0.000360087	0.00112211	0.320902	0.748313	0.0595135	0.744	0.994495
PGS001722	WA L2 in tract inferior fronto-occipital fasciculus (R)	HP:0009717	Cortical tubers	7	0.000544441	0.00111895	0.486563	0.626613	0.0651715	0.6207	0.994495
PGS001723	WA L2 in tract inferior longitudinal fasciculus (L)	HP:0009717	Cortical tubers	7	-0.000472527	0.00112783	-0.418972	0.675275	0.0625827	0.6743	0.994495
PGS001724	WA L2 in tract inferior longitudinal fasciculus (R)	HP:0009717	Cortical tubers	7	0.000340496	0.00112431	0.302848	0.762032	0.0590371	0.7646	0.994495
PGS001725	WA L2 in tract superior longitudinal fasciculus (L)	HP:0009717	Cortical tubers	7	-0.000313011	0.00111767	-0.280057	0.779459	0.0584751	0.774	0.994495
PGS001726	WA L2 in tract superior thalamic radiation (L)	HP:0009717	Cortical tubers	7	-0.00230971	0.00112083	-2.06071	0.0394396	0.234481	0.039	0.994495
PGS001727	WA L2 in tract uncinate fasciculus (L)	HP:0009717	Cortical tubers	7	0.000862066	0.00111918	0.770266	0.441219	0.0802505	0.4544	0.994495
PGS001728	WA L2 in tract uncinate fasciculus (R)	HP:0009717	Cortical tubers	7	-0.00182522	0.00110414	-1.65307	0.0984496	0.170626	0.0975	0.994495
PGS001729	WA L3 in tract acoustic radiation (R)	HP:0009717	Cortical tubers	7	-0.00145715	0.00111827	-1.30304	0.192687	0.126935	0.1909	0.994495
PGS001730	WA L3 in tract anterior thalamic radiation (L)	HP:0009717	Cortical tubers	7	-0.000473313	0.00111461	-0.424645	0.671134	0.0627851	0.6643	0.994495
PGS001732	WA L3 in tract cingulate gyrus part of cingulum (L)	HP:0009717	Cortical tubers	7	-0.000843261	0.00112452	-0.749887	0.453397	0.0789405	0.4482	0.994495
PGS001733	WA L3 in tract cingulate gyrus part of cingulum (R)	HP:0009717	Cortical tubers	7	0.000131926	0.00109602	0.120368	0.904201	0.0557702	0.9048	0.994495
PGS001734	WA L3 in tract forceps minor	HP:0009717	Cortical tubers	7	-0.00211409	0.00111622	-1.89398	0.0583499	0.206679	0.0596	0.994495
PGS001735	WA L3 in tract inferior fronto-occipital fasciculus (L)	HP:0009717	Cortical tubers	7	-0.000139841	0.00112501	-0.124302	0.901087	0.0558109	0.9036	0.994495
PGS001736	WA L3 in tract inferior fronto-occipital fasciculus (R)	HP:0009717	Cortical tubers	7	0.000590422	0.00112091	0.526736	0.598426	0.0668932	0.6049	0.994495
PGS001737	WA L3 in tract inferior longitudinal fasciculus (L)	HP:0009717	Cortical tubers	7	-0.000148841	0.00112525	-0.132274	0.894779	0.0558974	0.8971	0.994495
PGS001738	WA L3 in tract inferior longitudinal fasciculus (R)	HP:0009717	Cortical tubers	7	-0.000151102	0.00111216	-0.135864	0.89194	0.0559381	0.8883	0.994495
PGS001739	WA L3 in tract superior longitudinal fasciculus (L)	HP:0009717	Cortical tubers	7	-0.00100395	0.00111974	-0.896595	0.370026	0.0891533	0.3746	0.994495
PGS001740	WA L3 in tract superior thalamic radiation (L)	HP:0009717	Cortical tubers	7	-0.00189516	0.00112491	-1.68472	0.0921749	0.175084	0.0908	0.994495
PGS001741	WA L3 in tract superior thalamic radiation (R)	HP:0009717	Cortical tubers	7	-0.00166627	0.00111132	-1.49936	0.133914	0.15017	0.1353	0.994495
PGS001742	WA L3 in tract uncinate fasciculus (L)	HP:0009717	Cortical tubers	7	-0.000674731	0.00112792	-0.598206	0.54976	0.0702935	0.5432	0.994495
PGS001743	WA L3 in tract uncinate fasciculus (R)	HP:0009717	Cortical tubers	7	-0.00240354	0.00110019	-2.18466	0.0290118	0.256657	0.0281	0.994495
PGS001744	WA MD in tract acoustic radiation (R)	HP:0009717	Cortical tubers	7	-0.00100514	0.00113246	-0.887574	0.37486	0.0884729	0.3722	0.994495
PGS001745	WA MD in tract anterior thalamic radiation (L)	HP:0009717	Cortical tubers	7	-0.000706644	0.00111583	-0.633292	0.526604	0.0721208	0.5193	0.994495
PGS001746	WA MD in tract cingulate gyrus part of cingulum (L)	HP:0009717	Cortical tubers	7	-0.00120229	0.00111892	-1.07451	0.282705	0.103976	0.285	0.994495
PGS001747	WA MD in tract cingulate gyrus part of cingulum (R)	HP:0009717	Cortical tubers	7	-0.00042253	0.00110989	-0.380697	0.703462	0.061288	0.7063	0.994495
PGS001748	WA MD in tract forceps major	HP:0009717	Cortical tubers	7	0.000801317	0.00111988	0.715539	0.474347	0.0768121	0.4727	0.994495
PGS001749	WA MD in tract forceps minor	HP:0009717	Cortical tubers	7	-0.00256233	0.00109986	-2.32968	0.019907	0.284233	0.0183	0.994495
PGS001750	WA MD in tract inferior fronto-occipital fasciculus (L)	HP:0009717	Cortical tubers	7	0.000220463	0.00113436	0.19435	0.845918	0.0567551	0.8465	0.994495
PGS001751	WA MD in tract inferior fronto-occipital fasciculus (R)	HP:0009717	Cortical tubers	7	0.000395775	0.00110715	0.357472	0.720771	0.0605628	0.7245	0.994495
PGS001752	WA MD in tract inferior longitudinal fasciculus (L)	HP:0009717	Cortical tubers	7	0.000233564	0.00112737	0.207175	0.835891	0.056973	0.8368	0.994495
PGS001753	WA MD in tract inferior longitudinal fasciculus (R)	HP:0009717	Cortical tubers	7	0.000464516	0.00111356	0.417145	0.67661	0.0625181	0.6846	0.994495
PGS001754	WA MD in tract superior longitudinal fasciculus (L)	HP:0009717	Cortical tubers	7	-0.000136647	0.00110985	-0.123122	0.902021	0.0557985	0.904	0.994495
PGS001755	WA MD in tract superior thalamic radiation (L)	HP:0009717	Cortical tubers	7	-0.000564143	0.00110744	-0.509412	0.610511	0.066134	0.6122	0.994495
PGS001756	WA MD in tract superior thalamic radiation (R)	HP:0009717	Cortical tubers	7	-0.00167322	0.00111943	-1.49471	0.135125	0.149582	0.1359	0.994495
PGS001757	WA MD in tract uncinate fasciculus (L)	HP:0009717	Cortical tubers	7	-0.000286963	0.0011189	-0.256468	0.797612	0.0579398	0.8004	0.994495
PGS001758	WA MD in tract uncinate fasciculus (R)	HP:0009717	Cortical tubers	7	-0.00202042	0.0011052	-1.82811	0.0676585	0.196338	0.0645	0.994495
PGS001759	WA MO in tract forceps minor	HP:0009717	Cortical tubers	7	0.000361486	0.00112711	0.32072	0.748451	0.0595085	0.747	0.994495
PGS001760	WA MO in tract medial lemniscus (R)	HP:0009717	Cortical tubers	7	0.000271926	0.00110448	0.246203	0.805547	0.0577215	0.8014	0.994495
PGS001761	WA MO in tract middle cerebellar peduncle	HP:0009717	Cortical tubers	7	-0.000875659	0.00111217	-0.787345	0.431159	0.0813753	0.4353	0.994495
PGS001762	WA MO in tract posterior thalamic radiation (L)	HP:0009717	Cortical tubers	7	-0.0011942	0.00113259	-1.0544	0.291808	0.102167	0.2995	0.994495
PGS001763	WA MO in tract posterior thalamic radiation (R)	HP:0009717	Cortical tubers	7	-0.000202143	0.00112699	-0.179365	0.857667	0.0565182	0.8549	0.994495
PGS001764	WA MO in tract superior longitudinal fasciculus (L)	HP:0009717	Cortical tubers	7	0.00166421	0.00110705	1.50329	0.132899	0.150668	0.1367	0.994495
PGS001765	WA MO in tract superior thalamic radiation (R)	HP:0009717	Cortical tubers	7	0.000494109	0.00112177	0.440472	0.659636	0.0633642	0.6544	0.994495
PGS001766	WA OD in tract corticospinal tract (L)	HP:0009717	Cortical tubers	7	-0.000700567	0.00110359	-0.634805	0.525617	0.072202	0.5108	0.994495
PGS001767	WA OD in tract inferior longitudinal fasciculus (R)	HP:0009717	Cortical tubers	7	0.00196316	0.00112698	1.74196	0.0816448	0.183362	0.0759	0.994495
PGS001768	WA OD in tract medial lemniscus (L)	HP:0009717	Cortical tubers	7	-0.00113471	0.0011055	-1.02642	0.304798	0.0997066	0.3091	0.994495
PGS001769	WA OD in tract superior longitudinal fasciculus (L)	HP:0009717	Cortical tubers	7	0.00123241	0.00112971	1.09091	0.275422	0.105478	0.2765	0.994495
PGS001771	WA OD in tract superior thalamic radiation (R)	HP:0009717	Cortical tubers	7	-0.000530466	0.00110636	-0.47947	0.631648	0.0648817	0.6264	0.994495
PGS001772	ZEBRA antigen for Epstein-Barr Virus	HP:0009717	Cortical tubers	7	-0.000382156	0.00113793	-0.335835	0.737025	0.0599283	0.7334	0.994495
PGS001773	Moderate-to-severe atopic dermatitis	HP:0009717	Cortical tubers	7	0.00149115	0.00111063	1.34261	0.179526	0.131357	0.1716	0.994495
PGS001779	Brugada syndrome	HP:0009717	Cortical tubers	7	-0.00121258	0.00113176	-1.07141	0.284095	0.103695	0.2874	0.994495
PGS001784	Abdominal aortic aneurysm	HP:0009717	Cortical tubers	7	0.00167951	0.00110185	1.52426	0.127578	0.153349	0.1274	0.994495
PGS001785	Acute appendicitis	HP:0009717	Cortical tubers	7	0.000260421	0.00109482	0.237867	0.812005	0.0575508	0.8132	0.994495
PGS001786	Appendectomy	HP:0009717	Cortical tubers	7	0.000590372	0.00110573	0.533921	0.593447	0.0672155	0.599	0.994495
PGS001788	Chronic obstructive pulmonary disease	HP:0009717	Cortical tubers	7	0.000533037	0.00111727	0.477088	0.633343	0.0647853	0.6291	0.994495
PGS001790	Heart Failure	HP:0009717	Cortical tubers	7	-0.00143753	0.00110843	-1.29691	0.19479	0.126261	0.189	0.994495
PGS001791	Idiopathic pulmonary fibrosis	HP:0009717	Cortical tubers	7	-0.000257002	0.00112915	-0.227608	0.819971	0.0573488	0.8193	0.994495
PGS001792	Primary open-angle glaucoma	HP:0009717	Cortical tubers	7	-0.000702682	0.00109181	-0.643596	0.5199	0.0726772	0.5198	0.994495
PGS001795	Uterine cancer	HP:0009717	Cortical tubers	7	-0.00326119	0.00113571	-2.87149	0.00412179	0.402761	0.0045	0.994495
PGS001800	Forced expiratory volume (FEV1)	HP:0009717	Cortical tubers	7	0.000771699	0.00113796	0.67814	0.497749	0.074608	0.4928	0.994495
PGS001801	FEV1/FVC ratio	HP:0009717	Cortical tubers	7	0.000289109	0.00114025	0.25355	0.799865	0.0578768	0.7995	0.994495
PGS001810	Polycythemia vera	HP:0009717	Cortical tubers	7	-0.000216998	0.00107763	-0.201365	0.84043	0.0568726	0.8412	0.994495
PGS001852	Duodenitis	HP:0009717	Cortical tubers	7	0.000277095	0.00111789	0.247873	0.804254	0.0577564	0.8061	0.994495
PGS001879	Ganglion and cyst of synovium, tendon, and bursa	HP:0009717	Cortical tubers	7	0.00101888	0.00109923	0.926901	0.354072	0.0914895	0.3552	0.994495
PGS001985	logMAR in round (left/right)	HP:0009717	Cortical tubers	7	-0.000328062	0.00112591	-0.291374	0.770791	0.0587487	0.7778	0.994495
PGS002019	Benign neoplasm of colon	HP:0009717	Cortical tubers	7	0.00107296	0.00114448	0.937507	0.348593	0.0923254	0.3513	0.994495
PGS002020	Benign neoplasm of other parts of digestive system	HP:0009717	Cortical tubers	7	-0.000829839	0.00111672	-0.743104	0.457492	0.0785123	0.4529	0.994495
PGS002021	Benign neoplasm of uterus	HP:0009717	Cortical tubers	7	0.000584599	0.00112504	0.519624	0.603374	0.0665785	0.5994	0.994495
PGS002022	Nontoxic multinodular goiter	HP:0009717	Cortical tubers	7	0.00067772	0.0011089	0.611165	0.541149	0.0709563	0.5332	0.994495
PGS002023	Thyrotoxicosis with or without goiter	HP:0009717	Cortical tubers	7	0.00065409	0.0011291	0.579304	0.562439	0.0693522	0.5651	0.994495
PGS002025	Type 1 diabetes	HP:0009717	Cortical tubers	7	-0.000796047	0.00109837	-0.724755	0.468674	0.0773734	0.4563	0.994495
PGS002028	Hypoglycemia	HP:0009717	Cortical tubers	7	-0.000386802	0.00109381	-0.35363	0.723648	0.0604473	0.7284	0.994495
PGS002029	Disorders of lipoid metabolism	HP:0009717	Cortical tubers	7	0.00092316	0.00109125	0.845964	0.397658	0.0854233	0.4049	0.994495
PGS002031	Disorders of iron metabolism	HP:0009717	Cortical tubers	7	-0.00112047	0.0010997	-1.01889	0.30836	0.0990553	0.3832	0.994495
PGS002032	Disorders of bilirubin excretion	HP:0009717	Cortical tubers	7	0.000270216	0.00113103	0.238912	0.811194	0.0575719	0.8266	0.994495
PGS002033	Overweight, obesity and other hyperalimentation	HP:0009717	Cortical tubers	7	0.00104516	0.00110954	0.941971	0.346304	0.09268	0.3423	0.994495
PGS002034	Congenital deficiency of other clotting factors (including factor VII)	HP:0009717	Cortical tubers	7	0.00104988	0.00111218	0.943981	0.345276	0.0928403	0.3359	0.994495
PGS002035	Dementias	HP:0009717	Cortical tubers	7	0.000731335	0.00115437	0.633534	0.526446	0.0721338	0.5219	0.994495
PGS002039	Other peripheral nerve disorders	HP:0009717	Cortical tubers	7	0.00111045	0.00110084	1.00874	0.313204	0.0981853	0.3163	0.994495
PGS002040	Retinal detachments and defects	HP:0009717	Cortical tubers	7	0.00148997	0.00110351	1.35022	0.177076	0.132222	0.1765	0.994495
PGS002041	Macular degeneration (senile) of retina NOS	HP:0009717	Cortical tubers	7	-0.000231727	0.00110614	-0.209491	0.834083	0.0570138	0.8347	0.994495
PGS002042	Corneal dystrophy	HP:0009717	Cortical tubers	7	-0.000136586	0.00111151	-0.122883	0.90221	0.055796	0.883	0.994495
PGS002044	Cataract	HP:0009717	Cortical tubers	7	-0.00149682	0.00111337	-1.3444	0.178947	0.13156	0.1785	0.994495
PGS002045	Inflammation of the eye	HP:0009717	Cortical tubers	7	-0.000362447	0.00110783	-0.327169	0.743569	0.0596853	0.7363	0.994495
PGS002049	Pulmonary heart disease	HP:0009717	Cortical tubers	7	-0.00227286	0.00111041	-2.04687	0.0407814	0.232084	0.0414	0.994495
PGS002050	Atrial fibrillation and flutter	HP:0009717	Cortical tubers	7	-0.000184834	0.00113661	-0.162619	0.870833	0.056276	0.8724	0.994495
PGS002051	Congestive heart failure; nonhypertensive	HP:0009717	Cortical tubers	7	-0.000152615	0.00113745	-0.134173	0.893277	0.0559188	0.8863	0.994495
PGS002053	Cerebrovascular disease	HP:0009717	Cortical tubers	7	-0.000423309	0.00112861	-0.37507	0.707642	0.0611081	0.7092	0.994495
PGS002055	Peripheral vascular disease, unspecified	HP:0009717	Cortical tubers	7	0.000259679	0.00109969	0.236138	0.813346	0.0575161	0.8082	0.994495
PGS002056	Phlebitis and thrombophlebitis	HP:0009717	Cortical tubers	7	0.000195898	0.00109532	0.17885	0.858071	0.0565104	0.8559	0.994495
PGS002057	Varicose veins	HP:0009717	Cortical tubers	7	0.00116448	0.00112261	1.0373	0.299703	0.100655	0.2954	0.994495
PGS002058	Hemorrhoids	HP:0009717	Cortical tubers	7	0.00105073	0.00113201	0.928201	0.353398	0.0915914	0.3544	0.994495
PGS002059	Circulatory disease NEC	HP:0009717	Cortical tubers	7	-0.000267486	0.00110254	-0.242609	0.808329	0.0576472	0.8021	0.994495
PGS002060	Nasal polyps	HP:0009717	Cortical tubers	7	0.000739052	0.00111381	0.663537	0.507051	0.0737795	0.5094	0.994495
PGS002062	Chronic airway obstruction	HP:0009717	Cortical tubers	7	0.000140383	0.00111389	0.126029	0.899719	0.0558292	0.9027	0.994495
PGS002063	Esophagitis, GERD and related diseases	HP:0009717	Cortical tubers	7	0.000247769	0.00111111	0.222992	0.823561	0.0572608	0.8176	0.994495
PGS002064	Appendiceal conditions	HP:0009717	Cortical tubers	7	-0.000231925	0.00111581	-0.207853	0.835362	0.0569849	0.8393	0.994495
PGS002065	Inguinal hernia	HP:0009717	Cortical tubers	7	0.00077523	0.00112261	0.690559	0.48991	0.0753269	0.4928	0.994495
PGS002066	Ulcerative colitis	HP:0009717	Cortical tubers	7	-0.000837597	0.00110936	-0.755029	0.450307	0.0792677	0.4572	0.994495
PGS002067	Celiac disease	HP:0009717	Cortical tubers	7	-0.000303466	0.00110838	-0.273792	0.784268	0.0583284	0.7843	0.994495
PGS002068	Diverticulosis	HP:0009717	Cortical tubers	7	-0.000326286	0.00114299	-0.285468	0.775311	0.0586046	0.776	0.994495
PGS002069	Functional digestive disorders	HP:0009717	Cortical tubers	7	-0.000498226	0.00112685	-0.442139	0.658429	0.0634265	0.6562	0.994495
PGS002070	Anal and rectal polyp	HP:0009717	Cortical tubers	7	-0.00018374	0.00110837	-0.165776	0.868348	0.0563198	0.8659	0.994495
PGS002071	Other chronic nonalcoholic liver disease	HP:0009717	Cortical tubers	7	0.000251109	0.00112293	0.223619	0.823073	0.0572726	0.8164	0.994495
PGS002072	Cholelithiasis and cholecystitis	HP:0009717	Cortical tubers	7	-0.000693297	0.00110764	-0.625924	0.531425	0.0717285	0.5277	0.994495
PGS002073	Other biliary tract disease	HP:0009717	Cortical tubers	7	0.000806649	0.00111035	0.726481	0.467616	0.0774793	0.4576	0.994495
PGS002074	Hematuria	HP:0009717	Cortical tubers	7	-0.000550916	0.00111809	-0.492729	0.62225	0.0654269	0.6217	0.994495
PGS002075	Urinary calculus	HP:0009717	Cortical tubers	7	0.000562234	0.00110913	0.506912	0.612264	0.0660265	0.6144	0.994495
PGS002076	Hyperplasia of prostate	HP:0009717	Cortical tubers	7	-0.000573933	0.00111698	-0.513828	0.60742	0.0663251	0.6104	0.994495
PGS002077	Endometriosis	HP:0009717	Cortical tubers	7	-0.000319198	0.00113755	-0.2806	0.779041	0.058488	0.7771	0.994495
PGS002078	Genital prolapse	HP:0009717	Cortical tubers	7	0.00104222	0.0011021	0.945672	0.344413	0.0929754	0.3544	0.994495
PGS002079	Irregular menstrual cycle/bleeding	HP:0009717	Cortical tubers	7	0.000298176	0.00112432	0.265205	0.790875	0.0581326	0.7844	0.994495
PGS002080	Rhesus isoimmunization in pregnancy	HP:0009717	Cortical tubers	7	0.000183072	0.00112537	0.162677	0.870786	0.0562768	0.9055	0.994495
PGS002081	Superficial cellulitis and abscess	HP:0009717	Cortical tubers	7	0.001242	0.00112014	1.1088	0.267631	0.10714	0.2733	0.994495
PGS002082	Lupus (localized and systemic)	HP:0009717	Cortical tubers	7	0.000697882	0.0011135	0.626749	0.530884	0.0717722	0.5358	0.994495
PGS002084	Sarcoidosis	HP:0009717	Cortical tubers	7	-0.00094768	0.00110714	-0.855974	0.392099	0.0861436	0.3829	0.994495
PGS002085	Seborrheic keratosis	HP:0009717	Cortical tubers	7	-0.000380699	0.00108784	-0.34996	0.7264	0.0603381	0.7294	0.994495
PGS002086	Diseases of hair and hair follicles	HP:0009717	Cortical tubers	7	-0.000735084	0.00113361	-0.648444	0.516761	0.0729422	0.5177	0.994495
PGS002087	Sebaceous cyst	HP:0009717	Cortical tubers	7	-0.000252891	0.00114681	-0.220517	0.825488	0.0572144	0.8199	0.994495
PGS002088	Rheumatoid arthritis	HP:0009717	Cortical tubers	7	-0.00108907	0.00112007	-0.972318	0.330992	0.0951358	0.337	0.994495
PGS002090	Other arthropathies	HP:0009717	Cortical tubers	7	-0.00113678	0.00109678	-1.03647	0.300088	0.100583	0.3083	0.994495
PGS002091	Polymyalgia Rheumatica	HP:0009717	Cortical tubers	7	-0.000865546	0.00110429	-0.783804	0.433234	0.08114	0.445	0.994495
PGS002092	Contracture of palmar fascia [Dupuytren's disease]	HP:0009717	Cortical tubers	7	-0.000174984	0.00111886	-0.156395	0.875735	0.056192	0.8732	0.994495
PGS002093	Hallux valgus (Bunion)	HP:0009717	Cortical tubers	7	0.000440087	0.00112142	0.392436	0.694772	0.0616719	0.6909	0.994495
PGS002094	Osteoarthrosis	HP:0009717	Cortical tubers	7	-0.00127874	0.00111255	-1.14939	0.250513	0.111014	0.2479	0.994495
PGS002096	Abdominal pain	HP:0009717	Cortical tubers	7	-0.000279892	0.00111725	-0.250519	0.802208	0.0578122	0.7984	0.994495
PGS002097	Allergy/adverse effect of penicillin	HP:0009717	Cortical tubers	7	-0.00184843	0.00111502	-1.65776	0.0974989	0.171281	0.0977	0.994495
PGS002098	Recent poor appetite or overeating	HP:0009717	Cortical tubers	7	-0.000180141	0.0011093	-0.162391	0.871012	0.0562728	0.8681	0.994495
PGS002099	Albumin	HP:0009717	Cortical tubers	7	0.000415371	0.00109761	0.378433	0.705143	0.0612153	0.7065	0.994495
PGS002100	Ankle spacing width	HP:0009717	Cortical tubers	7	-0.00125001	0.00110721	-1.12898	0.259022	0.109049	0.2562	0.994495
PGS002101	Apolipoprotein A	HP:0009717	Cortical tubers	7	0.000581754	0.00113484	0.51263	0.608258	0.0662731	0.6094	0.994495
PGS002102	Apolipoprotein B	HP:0009717	Cortical tubers	7	0.000948043	0.00112971	0.839195	0.401444	0.084941	0.4135	0.994495
PGS002103	avMSE	HP:0009717	Cortical tubers	7	0.000779705	0.00110407	0.706208	0.480129	0.0762511	0.4813	0.994495
PGS002104	Hearing difficulty/problems	HP:0009717	Cortical tubers	7	-0.00140651	0.00111114	-1.26582	0.205702	0.122895	0.207	0.994495
PGS002105	Birth weight	HP:0009717	Cortical tubers	7	-0.00216559	0.00110306	-1.96326	0.0497328	0.217949	0.0496	0.994495
PGS002106	Calcium	HP:0009717	Cortical tubers	7	0.00145395	0.00112674	1.29041	0.197035	0.125551	0.1951	0.994495
PGS002107	Diagnosed with coeliac disease or gluten sensitivity	HP:0009717	Cortical tubers	7	0.000333813	0.00111393	0.299671	0.764455	0.0589561	0.7695	0.994495
PGS002108	Cholesterol	HP:0009717	Cortical tubers	7	0.000835242	0.00111139	0.751526	0.452411	0.0790446	0.4428	0.994495
PGS002109	Hair colour (natural, before greying)	HP:0009717	Cortical tubers	7	0.000643723	0.00111808	0.57574	0.564846	0.0691781	0.5597	0.994495
PGS002110	Skin colour	HP:0009717	Cortical tubers	7	0.000342408	0.00112691	0.303846	0.761272	0.0590627	0.7628	0.994495
PGS002111	Ever depressed for a whole week	HP:0009717	Cortical tubers	7	-0.000938777	0.00112546	-0.834126	0.404294	0.0845824	0.406	0.994495
PGS002113	Depression possibly related to stressful or traumatic event	HP:0009717	Cortical tubers	7	-0.000389663	0.00110233	-0.353489	0.723753	0.0604431	0.7196	0.994495
PGS002115	Alcohol drinker status	HP:0009717	Cortical tubers	7	-0.000339934	0.00111787	-0.30409	0.761086	0.059069	0.7563	0.994495
PGS002117	PP interval	HP:0009717	Cortical tubers	7	0.000325488	0.00111463	0.292015	0.7703	0.0587645	0.773	0.994495
PGS002118	PQ interval	HP:0009717	Cortical tubers	7	-0.00100806	0.00111043	-0.907808	0.364072	0.0900086	0.3754	0.994495
PGS002119	QT interval	HP:0009717	Cortical tubers	7	0.000135414	0.00111529	0.121416	0.903372	0.0557809	0.9048	0.994495
PGS002122	Red blood cell (erythrocyte) distribution width	HP:0009717	Cortical tubers	7	-0.000431558	0.00110821	-0.389419	0.697001	0.0615721	0.6947	0.994495
PGS002124	Ever addicted to any substance or behaviour	HP:0009717	Cortical tubers	7	0.000516143	0.00109813	0.470019	0.638385	0.0645021	0.6398	0.994495
PGS002127	Age at first live birth	HP:0009717	Cortical tubers	7	0.000281388	0.00110867	0.253807	0.799667	0.0578823	0.8004	0.994495
PGS002129	Length of menstrual cycle	HP:0009717	Cortical tubers	7	-0.000338357	0.00112163	-0.301665	0.762934	0.0590068	0.7572	0.994495
PGS002130	Testosterone (female only)	HP:0009717	Cortical tubers	7	-0.00283388	0.00112295	-2.5236	0.011681	0.323849	0.0114	0.994495
PGS002133	Body fat percentage	HP:0009717	Cortical tubers	7	-0.00147781	0.00109599	-1.34837	0.177668	0.132012	0.172	0.994495
PGS002135	Fluid intelligence score	HP:0009717	Cortical tubers	7	0.000462823	0.00112385	0.41182	0.680509	0.0623313	0.6706	0.994495
PGS002136	Recent feelings of foreboding	HP:0009717	Cortical tubers	7	0.000586507	0.00110571	0.530433	0.595861	0.0670585	0.5897	0.994495
PGS002137	Fractured/broken bones in last 5 years	HP:0009717	Cortical tubers	7	-0.00107106	0.00110974	-0.965147	0.33457	0.0945484	0.3288	0.994495
PGS002140	Wears glasses or contact lenses	HP:0009717	Cortical tubers	7	-0.000247773	0.00112962	-0.219341	0.826403	0.0571925	0.8225	0.994495
PGS002141	Haematocrit percentage	HP:0009717	Cortical tubers	7	0.000680306	0.00110153	0.617599	0.536899	0.0712907	0.5397	0.994495
PGS002142	Haemoglobin concentration	HP:0009717	Cortical tubers	7	0.000564706	0.00110025	0.51325	0.607824	0.0663	0.6092	0.994495
PGS002143	Hand grip strength (mean of both)	HP:0009717	Cortical tubers	7	-0.000539165	0.00111189	-0.48491	0.627785	0.0651036	0.6388	0.994495
PGS002144	Trouble falling asleep	HP:0009717	Cortical tubers	7	0.00209049	0.00112082	1.86515	0.0622843	0.202108	0.0636	0.994495
PGS002145	Headaches for 3+ months	HP:0009717	Cortical tubers	7	-0.000916463	0.00110226	-0.831439	0.40581	0.0843932	0.4018	0.994495
PGS002146	Standing height	HP:0009717	Cortical tubers	7	-0.00124315	0.00110495	-1.12508	0.260671	0.108677	0.2613	0.994495
PGS002147	Immature reticulocyte fraction	HP:0009717	Cortical tubers	7	0.000834616	0.00111584	0.747974	0.45455	0.0788194	0.459	0.994495
PGS002148	Average total household income before tax	HP:0009717	Cortical tubers	7	0.000185748	0.0011121	0.167024	0.867365	0.0563374	0.8663	0.994495
PGS002149	Sleeplessness / insomnia	HP:0009717	Cortical tubers	7	0.000324905	0.00112873	0.287849	0.773488	0.0586623	0.773	0.994495
PGS002150	LDL direct	HP:0009717	Cortical tubers	7	0.000858674	0.00112001	0.766665	0.443357	0.0800164	0.4409	0.994495
PGS002151	Handedness (chirality/laterality)	HP:0009717	Cortical tubers	7	-0.000609631	0.00112374	-0.542503	0.587523	0.0676062	0.5895	0.994495
PGS002152	Alcohol intake frequency	HP:0009717	Cortical tubers	7	-0.00132413	0.00111785	-1.18453	0.236323	0.114479	0.238	0.994495
PGS002153	General happiness with own health	HP:0009717	Cortical tubers	7	-0.00245197	0.00111342	-2.2022	0.0277473	0.259899	0.0282	0.994495
PGS002154	General happiness	HP:0009717	Cortical tubers	7	-0.000550953	0.00110137	-0.500246	0.616949	0.0657426	0.6187	0.994495
PGS002155	Ease of skin tanning	HP:0009717	Cortical tubers	7	-0.000162408	0.00111356	-0.145846	0.884055	0.0560571	0.8791	0.994495
PGS002156	Age first had sexual intercourse	HP:0009717	Cortical tubers	7	0.000251091	0.00110902	0.226408	0.820904	0.0573257	0.8255	0.994495
PGS002157	Alkaline phosphatase	HP:0009717	Cortical tubers	7	0.000717479	0.00108995	0.658266	0.510431	0.0734849	0.5076	0.994495
PGS002158	Alanine aminotransferase	HP:0009717	Cortical tubers	7	0.000369624	0.00110146	0.335575	0.737221	0.0599209	0.7378	0.994495
PGS002159	Aspartate aminotransferase	HP:0009717	Cortical tubers	7	-0.00153166	0.00110921	-1.38086	0.167454	0.135756	0.1686	0.994495
PGS002160	Total bilirubin	HP:0009717	Cortical tubers	7	0.000854183	0.00112425	0.759782	0.447461	0.0795721	0.4605	0.994495
PGS002162	Creatinine (enzymatic) in urine	HP:0009717	Cortical tubers	7	0.000184814	0.00110119	0.167831	0.86673	0.0563488	0.866	0.994495
PGS002163	Creatinine	HP:0009717	Cortical tubers	7	0.00129521	0.00113093	1.14526	0.252218	0.110613	0.2543	0.994495
PGS002166	QRS duration	HP:0009717	Cortical tubers	7	-0.0026355	0.00111024	-2.3738	0.0176854	0.292971	0.016	0.994495
PGS002167	Eosinophil percentage	HP:0009717	Cortical tubers	7	-0.00131352	0.00112254	-1.17014	0.242064	0.113047	0.237	0.994495
PGS002168	Whole body fat-free mass	HP:0009717	Cortical tubers	7	-0.00131871	0.00110089	-1.19786	0.23109	0.115822	0.2278	0.994495
PGS002169	Whole body fat mass	HP:0009717	Cortical tubers	7	-0.001065	0.0010886	-0.978326	0.328013	0.0956311	0.3266	0.994495
PGS002173	Heel bone mineral density (BMD)	HP:0009717	Cortical tubers	7	-0.000379942	0.00115307	-0.329506	0.741803	0.0597502	0.7379	0.994495
PGS002174	Heel Broadband ultrasound attenuation, direct entry	HP:0009717	Cortical tubers	7	-0.000952542	0.00115349	-0.825789	0.409007	0.0839973	0.41	0.994495
PGS002175	Speed of sound through heel	HP:0009717	Cortical tubers	7	-0.000326064	0.00114206	-0.285506	0.775282	0.0586055	0.7781	0.994495
PGS002176	Hip circumference	HP:0009717	Cortical tubers	7	-0.000980654	0.00110108	-0.89063	0.373218	0.0887026	0.375	0.994495
PGS002178	IGF-1	HP:0009717	Cortical tubers	7	0.000689882	0.00110652	0.623473	0.533034	0.0715989	0.5233	0.994495
PGS002179	Impedance of whole body	HP:0009717	Cortical tubers	7	-0.000454043	0.00109271	-0.41552	0.677799	0.0624608	0.6741	0.994495
PGS002181	Lipoprotein A	HP:0009717	Cortical tubers	7	0.00175664	0.00111603	1.574	0.11562	0.159856	0.1118	0.994495
PGS002182	Gamma glutamyltransferase	HP:0009717	Cortical tubers	7	0.000466977	0.00110806	0.421435	0.673475	0.0626702	0.6634	0.994495
PGS002184	Mean carotid IMT (intima-medial thickness) at 120/150/210/240 degrees	HP:0009717	Cortical tubers	7	0.00098188	0.00113287	0.866722	0.386182	0.0869264	0.3895	0.994495
PGS002185	Microalbumin in urine	HP:0009717	Cortical tubers	7	-0.000356424	0.00113298	-0.314589	0.753101	0.0593438	0.7545	0.994495
PGS002187	Neutrophil count	HP:0009717	Cortical tubers	7	0.000173679	0.00109278	0.158934	0.873735	0.0562258	0.8728	0.994495
PGS002188	Platelet crit	HP:0009717	Cortical tubers	7	0.00119077	0.00111837	1.06473	0.287105	0.103093	0.2887	0.994495
PGS002189	Mean platelet (thrombocyte) volume	HP:0009717	Cortical tubers	7	-0.000679186	0.00111436	-0.609488	0.542259	0.0708698	0.5414	0.994495
PGS002190	Platelet distribution width	HP:0009717	Cortical tubers	7	-0.000384	0.00110556	-0.347336	0.72837	0.0602606	0.7289	0.994495
PGS002192	Potassium in urine	HP:0009717	Cortical tubers	7	-0.000371062	0.00112771	-0.32904	0.742154	0.0597372	0.7455	0.994495
PGS002193	Pulse rate, automated reading	HP:0009717	Cortical tubers	7	0.000998844	0.00109182	0.914839	0.360369	0.0905504	0.3551	0.994495
PGS002194	Reticulocyte count	HP:0009717	Cortical tubers	7	0.00124901	0.00110429	1.13105	0.258148	0.109247	0.2563	0.994495
PGS002195	Sex hormone binding globulin (SHBG)	HP:0009717	Cortical tubers	7	-0.00043401	0.00112826	-0.384673	0.700515	0.0614167	0.7043	0.994495
PGS002196	Sleep duration	HP:0009717	Cortical tubers	7	-0.000256821	0.00111921	-0.229466	0.818527	0.0573847	0.8159	0.994495
PGS002198	Urea	HP:0009717	Cortical tubers	7	-0.000155188	0.00113391	-0.136861	0.891152	0.0559496	0.8883	0.994495
PGS002199	Ventricular rate	HP:0009717	Cortical tubers	7	0.00113952	0.00111873	1.01858	0.308508	0.0990285	0.307	0.994495
PGS002201	Waist circumference	HP:0009717	Cortical tubers	7	-0.000331783	0.00108486	-0.305829	0.759762	0.0591139	0.7566	0.994495
PGS002202	Whole body water mass	HP:0009717	Cortical tubers	7	-0.00140533	0.00110173	-1.27557	0.202233	0.123942	0.2	0.994495
PGS002203	Lymphocyte percentage	HP:0009717	Cortical tubers	7	0.000954637	0.00108897	0.876644	0.380769	0.0876577	0.3777	0.994495
PGS002204	Hair/balding pattern	HP:0009717	Cortical tubers	7	-0.000353784	0.0010942	-0.323327	0.746476	0.0595795	0.7404	0.994495
PGS002205	Testosterone (male only)	HP:0009717	Cortical tubers	7	-0.00133254	0.00112683	-1.18256	0.237104	0.114282	0.2408	0.994495
PGS002206	Mean corpuscular haemoglobin	HP:0009717	Cortical tubers	7	0.000455658	0.00111357	0.409186	0.68244	0.0622399	0.6894	0.994495
PGS002207	Mean corpuscular volume	HP:0009717	Cortical tubers	7	0.000304397	0.00110891	0.2745	0.783724	0.0583448	0.7902	0.994495
PGS002208	Monocyte percentage	HP:0009717	Cortical tubers	7	-0.000670215	0.00111806	-0.599443	0.548935	0.0703562	0.547	0.994495
PGS002210	Use of sun/uv protection	HP:0009717	Cortical tubers	7	-0.00065021	0.00110562	-0.588093	0.556526	0.0697862	0.5599	0.994495
PGS002211	Myopia diagnosis	HP:0009717	Cortical tubers	7	-0.00149906	0.00109611	-1.36761	0.171563	0.134219	0.1715	0.994495
PGS002212	Daytime dozing / sleeping (narcolepsy)	HP:0009717	Cortical tubers	7	0.000585302	0.0011089	0.527823	0.597671	0.0669417	0.5997	0.994495
PGS002213	Neuroticism score	HP:0009717	Cortical tubers	7	-0.000557342	0.00111766	-0.498669	0.618059	0.065676	0.6123	0.994495
PGS002214	Neutrophil percentage	HP:0009717	Cortical tubers	7	-0.000948351	0.00109173	-0.868665	0.385118	0.0870689	0.378	0.994495
PGS002216	Phosphate	HP:0009717	Cortical tubers	7	0.00104558	0.00111834	0.93494	0.349915	0.0921222	0.3532	0.994495
PGS002218	Overall health rating	HP:0009717	Cortical tubers	7	-0.00176811	0.0011034	-1.60242	0.109196	0.163666	0.1079	0.994495
PGS002219	Total protein	HP:0009717	Cortical tubers	7	-0.00160488	0.00110243	-1.45576	0.145592	0.144729	0.1491	0.994495
PGS002221	Mean reticulocyte volume	HP:0009717	Cortical tubers	7	0.00130284	0.0011211	1.16211	0.245308	0.112256	0.2464	0.994495
PGS002222	Ever contemplated self-harm / Recent thoughts of suicide or self-harm	HP:0009717	Cortical tubers	7	-0.000348485	0.00111947	-0.311294	0.755605	0.0592565	0.7568	0.994495
PGS002223	Sensitive stomach	HP:0009717	Cortical tubers	7	0.00138408	0.00109035	1.26939	0.204428	0.123277	0.2053	0.994495
PGS002224	Sitting height	HP:0009717	Cortical tubers	7	-0.00151041	0.0011222	-1.34594	0.178451	0.131735	0.1775	0.994495
PGS002226	Sodium in urine	HP:0009717	Cortical tubers	7	0.000586195	0.00110954	0.528321	0.597326	0.0669639	0.6044	0.994495
PGS002227	Mean sphered cell volume	HP:0009717	Cortical tubers	7	0.000190453	0.00111019	0.17155	0.863806	0.0564022	0.8641	0.994495
PGS002229	Urate	HP:0009717	Cortical tubers	7	0.00114547	0.00112367	1.0194	0.308117	0.0990995	0.3075	0.994495
PGS002230	Water intake	HP:0009717	Cortical tubers	7	-0.000167134	0.00109155	-0.153116	0.87832	0.056149	0.8844	0.994495
PGS002231	Qualifications (years of education)	HP:0009717	Cortical tubers	7	0.00152955	0.0011053	1.38384	0.166539	0.136104	0.1683	0.994495
PGS002232	Stool Frequency	HP:0009717	Cortical tubers	7	0.000376826	0.00110501	0.341016	0.733122	0.0600766	0.7339	0.994495
PGS002236	Ascending aorta diameter (MRI-derived)	HP:0009717	Cortical tubers	7	-0.000267844	0.00112448	-0.238194	0.811751	0.0575574	0.8053	0.994495
PGS002237	Chronic Kidney Disease (stage 3 or greater)	HP:0009717	Cortical tubers	7	-0.000453835	0.00113802	-0.398795	0.69008	0.0618847	0.6939	0.994495
PGS002245	Liver fat (MRI-derived)	HP:0009717	Cortical tubers	7	0.000556573	0.00110791	0.502361	0.61546	0.0658323	0.6133	0.994495
PGS002247	Melanoma	HP:0009717	Cortical tubers	7	0.000348468	0.00112874	0.308724	0.757559	0.0591891	0.7536	0.994495
PGS002248	Childhood asthma	HP:0009717	Cortical tubers	7	0.00108249	0.00112967	0.958241	0.338039	0.093987	0.3438	0.994495
PGS002250	Epithelial ovarian cancer	HP:0009717	Cortical tubers	7	-0.000308114	0.0011248	-0.273927	0.784164	0.0583315	0.7861	0.994495
PGS002254	Physical activity (self-reported)	HP:0009717	Cortical tubers	7	0.00132969	0.00112205	1.18505	0.236117	0.114531	0.2288	0.994495
PGS002255	Physical activity (measured)	HP:0009717	Cortical tubers	7	0.00116834	0.00112542	1.03814	0.299312	0.100729	0.2995	0.994495
PGS002256	Gestational diabetes mellitus in early pregnancy	HP:0009717	Cortical tubers	7	0.00022566	0.00110648	0.203944	0.838415	0.0569168	0.8776	0.994495
PGS002261	Neuroblastoma	HP:0009717	Cortical tubers	7	-0.00143659	0.00112667	-1.27507	0.20241	0.123888	0.2077	0.994495
PGS002263	Uterine fibroids	HP:0009717	Cortical tubers	7	-0.000992688	0.0011376	-0.872615	0.382962	0.0873597	0.3765	0.994495
PGS002264	Pancreatic ductal adenocarcinoma	HP:0009717	Cortical tubers	7	-0.000828248	0.001109	-0.746845	0.455231	0.078748	0.4455	0.994495
PGS002266	Nonsyndromic cleft lip with or without cleft palate	HP:0009717	Cortical tubers	7	0.00112743	0.00110446	1.02079	0.307456	0.0992197	0.2985	0.994495
PGS002267	Ascending thoracic aortic diameter	HP:0009717	Cortical tubers	7	-0.00137476	0.0011203	-1.22714	0.219893	0.118821	0.2186	0.994495
PGS002269	Age-related macular degeneration	HP:0009717	Cortical tubers	7	-0.000801513	0.00111007	-0.72204	0.470341	0.0772073	0.4643	0.994495
PGS002271	Mitral valve prolapse	HP:0009717	Cortical tubers	7	0.000372087	0.00112204	0.331616	0.740209	0.0598092	0.7492	0.994495
PGS002273	COVID-19 infection	HP:0009717	Cortical tubers	7	-0.00176863	0.00112105	-1.57766	0.114778	0.160342	0.1154	0.994495
PGS002276	QTc duration	HP:0009717	Cortical tubers	7	-0.000404372	0.0011046	-0.366081	0.714338	0.0608263	0.7143	0.994495
PGS002278	Supranormal left ventricular ejection fraction	HP:0009717	Cortical tubers	7	-0.000318133	0.00110189	-0.288716	0.772824	0.0586835	0.7639	0.994495
PGS002282	Nonalcoholic fatty liver disease	HP:0009717	Cortical tubers	7	0.000973608	0.00110172	0.883715	0.37694	0.0881839	0.3803	0.994495
PGS002288	Pelvic organ prolapse	HP:0009717	Cortical tubers	7	0.00181241	0.00109786	1.65085	0.0989013	0.170317	0.099	0.994495
PGS002291	Nasopharyngeal carcinoma	HP:0009717	Cortical tubers	7	0.000284404	0.00112204	0.253471	0.799926	0.0578751	0.799	0.994495
PGS002292	Keratoconus	HP:0009717	Cortical tubers	7	0.000169051	0.0011141	0.151737	0.879407	0.0561312	0.8765	0.994495
PGS002295	Insulin growth-like factor-1 level	HP:0009717	Cortical tubers	7	0.000237742	0.00111786	0.212676	0.831598	0.0570707	0.8313	0.994495
PGS002298	Esophageal cancer	HP:0009717	Cortical tubers	7	0.00014558	0.00108916	0.133663	0.893681	0.055913	0.8958	0.994495
PGS002299	Gastric cancer	HP:0009717	Cortical tubers	7	0.00049228	0.00110786	0.444353	0.656828	0.0635095	0.6773	0.994495
PGS002303	Diffuse large B-cell lymphoma	HP:0009717	Cortical tubers	7	-0.000549363	0.00110059	-0.499155	0.617717	0.0656964	0.6132	0.994495
PGS002304	Follicular lymphoma	HP:0009717	Cortical tubers	7	-0.00156937	0.0011343	-1.38355	0.166625	0.136071	0.1694	0.994495
PGS002305	Chronic lymphoid leukemia	HP:0009717	Cortical tubers	7	0.000820241	0.00109831	0.746818	0.455248	0.0787463	0.4502	0.994495
PGS002309	Number of children ever born	HP:0009717	Cortical tubers	7	-0.000495176	0.00110021	-0.450072	0.6527	0.0637259	0.6552	0.994495
PGS002310	Age of Menarche	HP:0009717	Cortical tubers	7	0.000531672	0.00110039	0.483168	0.629021	0.0650323	0.6277	0.994495
PGS002311	Asthma	HP:0009717	Cortical tubers	7	-0.000980519	0.00111818	-0.876886	0.380638	0.0876756	0.3782	0.994495
PGS002312	Autoimmune disease	HP:0009717	Cortical tubers	7	-0.00079152	0.00111045	-0.712793	0.476044	0.0766463	0.4821	0.994495
PGS002314	Balding Type 1	HP:0009717	Cortical tubers	7	0.000929835	0.00110892	0.838505	0.401832	0.0848921	0.4093	0.994495
PGS002316	Cardiovascular disease	HP:0009717	Cortical tubers	7	0.000445996	0.00110897	0.402172	0.687593	0.0619992	0.6826	0.994495
PGS002318	Chronotype (morning person)	HP:0009717	Cortical tubers	7	-0.00109317	0.00110101	-0.992883	0.320868	0.0968441	0.3274	0.994495
PGS002319	College education	HP:0009717	Cortical tubers	7	0.000253663	0.00110112	0.230368	0.817826	0.0574022	0.8143	0.994495
PGS002320	Dermatologic diseases	HP:0009717	Cortical tubers	7	-0.0019356	0.00111299	-1.7391	0.082148	0.182941	0.0832	0.994495
PGS002321	Diabetes (any type)	HP:0009717	Cortical tubers	7	-0.00111559	0.00110364	-1.01082	0.312205	0.0983634	0.3067	0.994495
PGS002323	Eczema	HP:0009717	Cortical tubers	7	-0.00122786	0.00113347	-1.08327	0.278799	0.104775	0.2777	0.994495
PGS002324	Endocrine and diabetes diseases	HP:0009717	Cortical tubers	7	-0.00177516	0.0011112	-1.59751	0.110285	0.163003	0.1091	0.994495
PGS002325	Eosinophil count	HP:0009717	Cortical tubers	7	-0.000156656	0.00111815	-0.140104	0.88859	0.0559876	0.8863	0.994495
PGS002327	Forced Vital Capacity	HP:0009717	Cortical tubers	7	-0.000296876	0.00112313	-0.26433	0.791548	0.058113	0.7925	0.994495
PGS002330	Hair Color	HP:0009717	Cortical tubers	7	-0.000330001	0.00112629	-0.292999	0.769548	0.0587889	0.7691	0.994495
PGS002331	HbA1c	HP:0009717	Cortical tubers	7	0.000901169	0.00109444	0.823408	0.410359	0.0838313	0.4129	0.994495
PGS002333	High Light Scatter Reticulocyte Count	HP:0009717	Cortical tubers	7	0.00126648	0.00110345	1.14774	0.251191	0.110854	0.2486	0.994495
PGS002334	High cholesterol	HP:0009717	Cortical tubers	7	0.00130851	0.00109969	1.1899	0.234207	0.115018	0.2356	0.994495
PGS002336	Hypothyroidism	HP:0009717	Cortical tubers	7	0.000800742	0.00112095	0.714344	0.475085	0.0767399	0.4738	0.994495
PGS002338	Lymphocyte Count	HP:0009717	Cortical tubers	7	-0.000752673	0.00111932	-0.67244	0.501369	0.0742825	0.4967	0.994495
PGS002340	Mean Platelet Volume	HP:0009717	Cortical tubers	7	-0.00110736	0.00112086	-0.98795	0.323278	0.096431	0.3222	0.994495
PGS002341	Monocyte Count	HP:0009717	Cortical tubers	7	0.000229486	0.00112453	0.204073	0.838314	0.056919	0.8355	0.994495
PGS002342	Neuroticism	HP:0009717	Cortical tubers	7	-0.000287825	0.00111315	-0.258567	0.795992	0.0579855	0.7955	0.994495
PGS002343	Platelet count	HP:0009717	Cortical tubers	7	0.00141591	0.00110269	1.28405	0.199251	0.124859	0.2015	0.994495
PGS002344	Psoriasis	HP:0009717	Cortical tubers	7	-0.000508283	0.00111557	-0.455626	0.648701	0.0639386	0.645	0.994495
PGS002345	Red Blood Cell Count	HP:0009717	Cortical tubers	7	0.000850156	0.00112166	0.757948	0.448558	0.0794545	0.4386	0.994495
PGS002346	Red Blood Cell Distribution Width	HP:0009717	Cortical tubers	7	-0.000883523	0.00111119	-0.795115	0.426627	0.0818951	0.42	0.994495
PGS002347	Respiratory and ear-nose-throat diseases	HP:0009717	Cortical tubers	7	-0.000846289	0.00111614	-0.758226	0.448391	0.0794723	0.4496	0.994495
PGS002350	Tanning	HP:0009717	Cortical tubers	7	-0.000263545	0.001128	-0.23364	0.815285	0.0574665	0.8172	0.994495
PGS002351	Thyroid (self-reported conditions)	HP:0009717	Cortical tubers	7	0.000196455	0.00111128	0.176783	0.859694	0.0564793	0.859	0.994495
PGS002356	Waist-Hip Ratio	HP:0009717	Cortical tubers	7	0.000266652	0.00111026	0.24017	0.810219	0.0575974	0.8108	0.994495
PGS002357	White Blood Count	HP:0009717	Cortical tubers	7	0.000251876	0.00112092	0.224706	0.822228	0.0572933	0.8207	0.994495
PGS002725	Ischemic stroke	HP:0009717	Cortical tubers	7	-0.00111658	0.00111543	-1.00103	0.316913	0.097531	0.3176	0.994495
PGS002726	Multiple sclerosis	HP:0009717	Cortical tubers	7	-0.000529427	0.00111149	-0.47632	0.63389	0.0647543	0.6375	0.994495
PGS002730	LDL lowering in response to statin	HP:0009717	Cortical tubers	7	-0.00186685	0.00110976	-1.68222	0.0926583	0.174729	0.0906	0.994495
PGS002732	Chronic elevation of alanine aminotransferase	HP:0009717	Cortical tubers	7	0.000750109	0.00108533	0.691136	0.489548	0.0753606	0.4697	0.994495
PGS002737	Endometrial cancer	HP:0009717	Cortical tubers	7	-0.000206249	0.00112381	-0.183527	0.8544	0.0565821	0.8532	0.994495
PGS002738	Alcohol use disorder	HP:0009717	Cortical tubers	7	-0.00102519	0.00111435	-0.919995	0.357669	0.0909503	0.3514	0.994495
PGS002747	Gastrointestinal cancer	HP:0009717	Cortical tubers	7	0.000281337	0.00111282	0.252815	0.800433	0.0578611	0.7916	0.994495
PGS002749	Total knee replacement	HP:0009717	Cortical tubers	7	0.000817128	0.0010961	0.745486	0.456052	0.0786622	0.4553	0.994495
PGS002750	Total hip replacement	HP:0009717	Cortical tubers	7	0.00136198	0.00111469	1.22185	0.221886	0.118274	0.2315	0.994495
PGS002753	Alzheimer's disease	HP:0009717	Cortical tubers	7	0.00093442	0.00112505	0.830558	0.406307	0.0843313	0.4094	0.994495
PGS002755	Atopic dermatitis	HP:0009717	Cortical tubers	7	-0.00218583	0.00114166	-1.9146	0.0556638	0.209991	0.0543	0.994495
PGS002759	Depression	HP:0009717	Cortical tubers	7	-0.000137178	0.001104	-0.124256	0.901123	0.0558104	0.8996	0.994495
PGS002760	Epilepsy	HP:0009717	Cortical tubers	7	-0.00134264	0.00112038	-1.19838	0.230889	0.115874	0.2381	0.994495
PGS002762	Gout	HP:0009717	Cortical tubers	7	0.000481424	0.00110868	0.434231	0.66416	0.0631333	0.6651	0.994495
PGS002763	Hip osteoarthritis	HP:0009717	Cortical tubers	7	-0.00156234	0.00111336	-1.40326	0.16067	0.138391	0.1628	0.994495
PGS002764	Hypercholesterolemia	HP:0009717	Cortical tubers	7	0.000683666	0.00111611	0.612541	0.540239	0.0710275	0.5389	0.994495
PGS002767	Knee osteoarthritis	HP:0009717	Cortical tubers	7	-0.000865546	0.00110363	-0.784273	0.432959	0.0811711	0.4387	0.994495
PGS002769	Seropositive rheumatoid arthritis	HP:0009717	Cortical tubers	7	-0.00167134	0.00112144	-1.49035	0.136266	0.149033	0.134	0.994495
PGS002770	Stroke	HP:0009717	Cortical tubers	7	-0.000884672	0.00112688	-0.785064	0.432495	0.0812236	0.4341	0.994495
PGS002774	Incident atrial fibrillation	HP:0009717	Cortical tubers	7	-0.000475058	0.0011356	-0.418331	0.675743	0.06256	0.6814	0.994495
PGS002776	Incident coronary artery disease	HP:0009717	Cortical tubers	7	0.000496374	0.00110827	0.44788	0.654281	0.0636426	0.6546	0.994495
PGS002780	Incident type 2 diabetes	HP:0009717	Cortical tubers	7	-0.00087176	0.00112407	-0.775542	0.438097	0.0805953	0.4355	0.994495
PGS002786	Bipolar disorder	HP:0009717	Cortical tubers	7	0.000569527	0.00114677	0.496637	0.619491	0.0655904	0.6205	0.994495
PGS002788	Type 2 bipolar disorder	HP:0009717	Cortical tubers	7	0.000977775	0.00112255	0.871028	0.383827	0.0872427	0.3943	0.994495
PGS002790	Autism spectrum disorder	HP:0009717	Cortical tubers	7	-0.00143023	0.0011207	-1.27619	0.202012	0.124009	0.198	0.994495
PGS002811	Abdominal adipose tissue volumes adjusted for BMI and height	HP:0009717	Cortical tubers	7	0.000421657	0.00110219	0.382562	0.702079	0.0613482	0.7007	0.994495
PGS002812	Gluteofemoral adipose tissue volumes adjusted for BMI and height	HP:0009717	Cortical tubers	7	0.000554642	0.00113728	0.487693	0.625812	0.0652181	0.6274	0.994495
PGS002813	Visceral adipose tissue volumes adjusted for BMI and height	HP:0009717	Cortical tubers	7	0.00014559	0.00111765	0.130264	0.896369	0.0558751	0.8924	0.994495
PGS002823	Age at Menopause	HP:0009717	Cortical tubers	7	-0.000929709	0.0011175	-0.831956	0.405518	0.0844296	0.3955	0.994495
PGS002828	Alcohol consumption	HP:0009717	Cortical tubers	7	-0.000736017	0.00110888	-0.66375	0.506915	0.0737915	0.4741	0.994495
PGS002853	BMI	HP:0009717	Cortical tubers	7	-0.00101574	0.00108315	-0.937764	0.348461	0.0923458	0.3502	0.994495
PGS002867	C-reactive Protein	HP:0009717	Cortical tubers	7	-0.00159234	0.00112916	-1.4102	0.158613	0.139215	0.1655	0.994495
PGS002892	Diastolic Blood Pressure	HP:0009717	Cortical tubers	7	-0.000162989	0.00111445	-0.14625	0.883736	0.0560621	0.8805	0.994495
PGS002912	Drinking Status	HP:0009717	Cortical tubers	7	-0.000190539	0.00110976	-0.171694	0.863693	0.0564043	0.8622	0.994495
PGS002922	Estradiol	HP:0009717	Cortical tubers	7	-0.000585319	0.00114136	-0.512827	0.60812	0.0662817	0.6103	0.994495
PGS002932	Fasting Plasma Glucose	HP:0009717	Cortical tubers	7	0.000461545	0.00111621	0.413494	0.679282	0.0623898	0.6763	0.994495
PGS002937	Glucose	HP:0009717	Cortical tubers	7	0.000511812	0.00112644	0.454364	0.649609	0.06389	0.647	0.994495
PGS002957	HDL	HP:0009717	Cortical tubers	7	0.000212853	0.00111255	0.19132	0.848291	0.0567057	0.8473	0.994495
PGS002972	Height	HP:0009717	Cortical tubers	7	-0.00202655	0.00113951	-1.77845	0.075459	0.188781	0.0756	0.994495
PGS002997	Hypertension	HP:0009717	Cortical tubers	7	-0.000697709	0.00111702	-0.624617	0.532283	0.0716593	0.5326	0.994495
PGS003037	LDL	HP:0009717	Cortical tubers	7	0.000832863	0.00111298	0.748318	0.454343	0.0788411	0.4493	0.994495
PGS003043	Polyunsatturated Fatty Acids	HP:0009717	Cortical tubers	7	-0.000563584	0.00111693	-0.504585	0.613898	0.065927	0.6145	0.994495
PGS003092	Type 2 Diabetes	HP:0009717	Cortical tubers	7	0.00022829	0.00109351	0.208768	0.834647	0.057001	0.8409	0.994495
PGS003133	Thinness	HP:0009717	Cortical tubers	7	-0.000590383	0.0011568	-0.510356	0.609849	0.0661747	0.6154	0.994495
PGS003137	Total Cholesterol	HP:0009717	Cortical tubers	7	0.000512445	0.00110976	0.461761	0.644295	0.0641767	0.6462	0.994495
PGS003147	Triglycerides	HP:0009717	Cortical tubers	7	-0.000758364	0.00109549	-0.692263	0.48884	0.0754265	0.4799	0.994495
PGS003162	Vitamin B12	HP:0009717	Cortical tubers	7	0.00166192	0.00112955	1.47131	0.14134	0.146651	0.1096	0.994495
PGS003177	Vitamin D	HP:0009717	Cortical tubers	7	-0.000713679	0.0011606	-0.614922	0.538665	0.0711511	0.5128	0.994495
PGS003212	Sleep Apnea	HP:0009717	Cortical tubers	7	0.00134825	0.00112367	1.19987	0.230311	0.116025	0.2204	0.994495
PGS003227	estimated glomerular filtration rate	HP:0009717	Cortical tubers	7	-0.000621904	0.00110962	-0.560468	0.575214	0.0684442	0.5709	0.994495
PGS003242	Creatine	HP:0009717	Cortical tubers	7	0.000580826	0.00112604	0.515814	0.606033	0.0664116	0.602	0.994495
PGS003268	estimated glomerular filtration rate (Creatine)	HP:0009717	Cortical tubers	7	0.000649403	0.0011248	0.577348	0.56376	0.0692565	0.5601	0.994495
PGS003282	Cystatin C	HP:0009717	Cortical tubers	7	-0.0013716	0.00112344	-1.22089	0.222249	0.118175	0.2238	0.994495
PGS003308	estimated glomerular filtration rate (Cystatin C)	HP:0009717	Cortical tubers	7	-0.000720431	0.00111296	-0.647308	0.517496	0.0728799	0.5169	0.994495
PGS003322	Insomnia	HP:0009717	Cortical tubers	7	0.00101013	0.00111865	0.902992	0.366622	0.08964	0.3698	0.994495
PGS003330	Factor VIII levels	HP:0009717	Cortical tubers	7	-0.00172626	0.00110968	-1.55564	0.119926	0.15743	0.1201	0.994495
PGS003335	Bladder cancer	HP:0009717	Cortical tubers	7	0.000308187	0.00111131	0.277318	0.78156	0.0584106	0.7857	0.994495
PGS003361	Age of smoking initiation	HP:0009717	Cortical tubers	7	0.000477867	0.00113163	0.422283	0.672857	0.0627005	0.6699	0.994495
PGS003373	Drinks per week	HP:0009717	Cortical tubers	7	0.00123033	0.00112359	1.095	0.273628	0.105855	0.2748	0.994495
PGS003381	Uterine endometrial carcinoma	HP:0009717	Cortical tubers	7	0.00217554	0.0011145	1.95204	0.0510509	0.216097	0.0517	0.994495
PGS003382	Skin cutaneous melanoma	HP:0009717	Cortical tubers	7	0.00077178	0.00112524	0.685881	0.492856	0.0750545	0.4977	0.994495
PGS003383	Prostate adenocarcinoma	HP:0009717	Cortical tubers	7	0.000193151	0.0011217	0.172195	0.863299	0.0564116	0.8687	0.994495
PGS003385	Ovarian serous carcinoma	HP:0009717	Cortical tubers	7	0.000132054	0.00112407	0.117479	0.906491	0.0557411	0.9034	0.994495
PGS003387	Esophageal adenocarcinoma or Barrett‚Äôs esophagus	HP:0009717	Cortical tubers	7	-0.000543024	0.00110674	-0.490653	0.623717	0.0653405	0.6159	0.994495
PGS003388	Esophageal adenocarcinoma	HP:0009717	Cortical tubers	7	-0.000495571	0.00109931	-0.450801	0.652175	0.0637536	0.6531	0.994495
PGS003389	Cervical cancer	HP:0009717	Cortical tubers	7	-0.00262578	0.0011083	-2.3692	0.0179065	0.292052	0.0201	0.994495
PGS003390	Head and neck squamous cell carcinoma	HP:0009717	Cortical tubers	7	0.000540181	0.001139	0.474261	0.635358	0.0646715	0.6376	0.994495
PGS003391	Lung cancer	HP:0009717	Cortical tubers	7	0.000804869	0.00112688	0.714248	0.475144	0.0767341	0.482	0.994495
PGS003392	Lung squamous cell carcinoma	HP:0009717	Cortical tubers	7	0.00101591	0.00112597	0.902252	0.367015	0.0895835	0.368	0.994495
PGS003393	Lung adenocarcinoma	HP:0009717	Cortical tubers	7	-0.000685262	0.00110006	-0.622933	0.533389	0.0715705	0.5382	0.994495
PGS003400	Obesity	HP:0009717	Cortical tubers	7	-0.000756677	0.00109555	-0.69068	0.489834	0.0753339	0.4891	0.994495
PGS003406	Intracranial aneurysm	HP:0009717	Cortical tubers	7	-0.000243772	0.00112608	-0.216478	0.828634	0.0571397	0.8277	0.994495
PGS000358	Cancer of mouth	HP:0002281	Gray matter heterotopia	7	2.44547e-05	0.00111911	0.0218518	0.982568	0.416966	0.982	0.994496
PGS000634	Thyroid cancer	HP:0002281	Gray matter heterotopia	7	-3.84476e-05	0.00112904	-0.0340535	0.972837	0.416995	0.9758	0.994496
PGS000954	Left heel quantitative ultrasound index (QUI), direct entry	HP:0002281	Gray matter heterotopia	7	-2.7863e-05	0.00112859	-0.0246883	0.980306	0.416971	0.98	0.994496
PGS001038	Left heel bone mineral density (BMD) T-score, automated	HP:0002281	Gray matter heterotopia	7	-2.87946e-05	0.00112856	-0.0255145	0.979647	0.416973	0.9801	0.994496
PGS001339	Atrial fibrillation and flutter (time-to-event)	HP:0002281	Gray matter heterotopia	7	3.5358e-05	0.00114133	0.0309797	0.975288	0.416986	0.9736	0.994496
PGS001443	Mean FA in superior fronto-occipital fasciculus on FA skeleton (L)	HP:0002281	Gray matter heterotopia	7	2.07845e-05	0.0011033	0.0188385	0.984972	0.416961	0.9824	0.994496
PGS001485	Mean ICVF in superior corona radiata on FA skeleton (R)	HP:0002281	Gray matter heterotopia	7	2.55253e-05	0.00109885	0.0232291	0.981469	0.416969	0.981	0.994496
PGS001494	Mean ISOVF in anterior corona radiata on FA skeleton (R)	HP:0002281	Gray matter heterotopia	7	3.50754e-05	0.00111859	0.0313569	0.974988	0.416987	0.9763	0.994496
PGS001688	WA ISOVF in tract acoustic radiation (L)	HP:0002281	Gray matter heterotopia	7	3.41073e-05	0.0011172	0.0305291	0.975648	0.416985	0.9777	0.994496
PGS001713	WA L1 in tract uncinate fasciculus (L)	HP:0002281	Gray matter heterotopia	7	3.19855e-05	0.00111192	0.028766	0.977054	0.416981	0.9781	0.994496
PGS001765	WA MO in tract superior thalamic radiation (R)	HP:0002281	Gray matter heterotopia	7	3.46604e-05	0.00111979	0.0309526	0.97531	0.416986	0.9771	0.994496
PGS002085	Seborrheic keratosis	HP:0002281	Gray matter heterotopia	7	-3.0323e-05	0.0010859	-0.0279244	0.977725	0.416979	0.9775	0.994496
PGS000640	Hodgkin's disease	HP:0001875	Neutropenia	11	-3.30297e-05	0.0014059	-0.0234936	0.981259	0.316356	0.9781	0.994517
PGS000718	Beta-blocker survival benefit	HP:0004970	Ascending tubular aorta aneurysm	6	0.0002247	0.00104166	0.215712	0.829231	0.142533	0.8223	0.994517
PGS000839	Two hour glucose during OGTT	HP:0004970	Ascending tubular aorta aneurysm	6	-0.000229661	0.00102429	-0.224214	0.82261	0.142691	0.8236	0.994517
PGS001619	Volume of grey matter in Vermis VIIIb Cerebellum	HP:0004970	Ascending tubular aorta aneurysm	6	-0.000228171	0.00103552	-0.220344	0.825623	0.142618	0.8235	0.994517
PGS001756	WA MD in tract superior thalamic radiation (R)	HP:0004970	Ascending tubular aorta aneurysm	6	0.000232897	0.00103664	0.224665	0.82226	0.142699	0.8211	0.994517
PGS002102	Apolipoprotein B	HP:0004970	Ascending tubular aorta aneurysm	6	-0.000229727	0.00104582	-0.219662	0.826154	0.142605	0.8226	0.994517
PGS003242	Creatine	HP:0004970	Ascending tubular aorta aneurysm	6	-0.000238237	0.00104233	-0.228562	0.81923	0.142774	0.8243	0.994517
PGS000083	Pancreatic cancer	HP:0002021	Pyloric stenosis	6	-0.00029059	0.00103289	-0.281337	0.778477	0.0511291	0.7726	0.994521
PGS000096	Immature fraction of reticulocytes	HP:0002021	Pyloric stenosis	6	-0.000181803	0.00103054	-0.176415	0.859983	0.0490977	0.8592	0.994521
PGS000112	Reticulocyte fraction of red cells	HP:0002021	Pyloric stenosis	6	0.000325055	0.00102391	0.317463	0.75092	0.052044	0.743	0.994521
PGS000128	Hemoglobin A1c	HP:0002021	Pyloric stenosis	6	0.000263199	0.00102281	0.257329	0.796947	0.0505821	0.7981	0.994521
PGS000135	Schizophrenia	HP:0002021	Pyloric stenosis	6	0.000330767	0.00108984	0.303502	0.761534	0.0516774	0.7605	0.994521
PGS000194	Rheumatoid Arthritis (CCP-positive)	HP:0002021	Pyloric stenosis	6	0.000226504	0.00102997	0.219913	0.825958	0.0498269	0.8235	0.994521
PGS000195	Rheumatoid Arthritis (CCP-negative)	HP:0002021	Pyloric stenosis	6	0.000226504	0.00102997	0.219913	0.825958	0.0498269	0.8293	0.994521
PGS000218	Agouti-related protein (AGRP) serum levels	HP:0002021	Pyloric stenosis	6	-0.000243759	0.00102439	-0.237954	0.811937	0.0501763	0.8068	0.994521
PGS000220	C-C motif chemokine 20 (CCL20) serum levels	HP:0002021	Pyloric stenosis	6	-0.000137401	0.00105565	-0.130158	0.896453	0.0484979	0.8968	0.994521
PGS000240	Follistatin (FS) serum levels	HP:0002021	Pyloric stenosis	6	-0.000212401	0.000999214	-0.212568	0.831682	0.0496925	0.8305	0.994521
PGS000251	Interleukin-27 (IL-27) serum levels	HP:0002021	Pyloric stenosis	6	-0.000177698	0.00104158	-0.170605	0.864549	0.0490124	0.86	0.994521
PGS000253	Interleukin-6 receptor subunit alpha (IL-6RA) serum levels	HP:0002021	Pyloric stenosis	6	-0.000212991	0.00103789	-0.205216	0.837421	0.0495626	0.8366	0.994521
PGS000256	Melusin (ITGB1BP2) serum levels	HP:0002021	Pyloric stenosis	6	0.000164068	0.00104307	0.157293	0.875027	0.0488278	0.8707	0.994521
PGS000258	Kallikrein-6 (KLK6) serum levels	HP:0002021	Pyloric stenosis	6	0.000291486	0.00103303	0.282166	0.777841	0.0511489	0.7748	0.994521
PGS000264	Matrix metalloproteinase-1 (MMP-1) serum levels	HP:0002021	Pyloric stenosis	6	0.000139158	0.00103926	0.133901	0.893492	0.0485397	0.8912	0.994521
PGS000270	N-terminal prohormone brain natriuretic peptide (NT-pro_BNP) serum levels	HP:0002021	Pyloric stenosis	6	-0.000122553	0.00105626	-0.116026	0.907642	0.0483507	0.9063	0.994521
PGS000272	Pappalysin-1 (PAPPA) serum levels	HP:0002021	Pyloric stenosis	6	0.000205385	0.0010481	0.195959	0.844659	0.0494055	0.8439	0.994521
PGS000273	Proteinase-activated receptor 1 (PAR-1) serum levels	HP:0002021	Pyloric stenosis	6	0.000211208	0.00102696	0.205664	0.837071	0.0495704	0.8379	0.994521
PGS000278	Pentraxin-related protein PTX3 (PTX3) serum levels	HP:0002021	Pyloric stenosis	6	0.000279733	0.00103018	0.271537	0.786002	0.0508999	0.7861	0.994521
PGS000281	Resistin (RETN) serum levels	HP:0002021	Pyloric stenosis	6	0.000176955	0.00104479	0.169368	0.865521	0.0489946	0.8635	0.994521
PGS000282	Stem cell factor (SCF) serum levels	HP:0002021	Pyloric stenosis	6	0.000270558	0.00103902	0.260398	0.794579	0.0506493	0.7941	0.994521
PGS000285	Tissue factor (TF) serum levels	HP:0002021	Pyloric stenosis	6	0.000204499	0.00103194	0.19817	0.842929	0.0494424	0.8451	0.994521
PGS000291	TNF-related apoptosis-inducing ligand receptor 2 (TRAIL-R2) serum levels	HP:0002021	Pyloric stenosis	6	0.00017648	0.00101241	0.174317	0.861631	0.0490666	0.8616	0.994521
PGS000293	Urokinase plasminogen activator surface receptor (U-PAR) serum levels	HP:0002021	Pyloric stenosis	6	-0.000208524	0.00102717	-0.203007	0.839147	0.0495244	0.8357	0.994521
PGS000321	Serum testosterone levels	HP:0002021	Pyloric stenosis	6	0.000290609	0.00104635	0.277735	0.78124	0.0510439	0.7841	0.994521
PGS000333	Prostate cancer	HP:0002021	Pyloric stenosis	6	-0.000335636	0.00102915	-0.32613	0.744355	0.05228	0.7401	0.994521
PGS000377	Colon cancer	HP:0002021	Pyloric stenosis	6	-0.000163288	0.00103038	-0.158474	0.874097	0.0488435	0.8754	0.994521
PGS000442	Other non-epithelial cancer of skin	HP:0002021	Pyloric stenosis	6	-0.000281835	0.00105259	-0.267752	0.788913	0.0508136	0.7947	0.994521
PGS000446	Basal cell carcinoma	HP:0002021	Pyloric stenosis	6	0.000134617	0.00104502	0.128817	0.897513	0.0484832	0.8962	0.994521
PGS000546	Malignant neoplasm of ovary	HP:0002021	Pyloric stenosis	6	-0.00019254	0.00103936	-0.185248	0.85305	0.0492328	0.8557	0.994521
PGS000617	Cancer of eye	HP:0002021	Pyloric stenosis	6	-0.000316168	0.00102134	-0.309562	0.756921	0.0518345	0.7563	0.994521
PGS000618	Cancer of brain and nervous system	HP:0002021	Pyloric stenosis	6	-0.000231463	0.00101328	-0.22843	0.819332	0.0499884	0.8175	0.994521
PGS000620	Cancer of brain	HP:0002021	Pyloric stenosis	6	0.000135658	0.00102171	0.132775	0.894382	0.048527	0.8947	0.994521
PGS000640	Hodgkin's disease	HP:0002021	Pyloric stenosis	6	0.000310381	0.0010408	0.298213	0.765567	0.0515428	0.7665	0.994521
PGS000710	Myocardial infarction	HP:0002021	Pyloric stenosis	6	0.000344255	0.0010246	0.335988	0.736909	0.052556	0.7387	0.994521
PGS000712	T2D (cases vs HbA1c filtered controls)	HP:0002021	Pyloric stenosis	6	0.000274797	0.00102411	0.268328	0.78847	0.0508267	0.7861	0.994521
PGS000713	T2D	HP:0002021	Pyloric stenosis	6	0.000122309	0.00102607	0.119202	0.905126	0.0483823	0.9055	0.994521
PGS000717	Adult life body size	HP:0002021	Pyloric stenosis	6	0.000222652	0.00103049	0.216064	0.828957	0.0497559	0.8326	0.994521
