## Supplemental Tables for "Complex trait associations in rare diseases and impacts on Mendelian variant interpretation" (part 74 of 96)

### Sheet: TableS2 (continued)
prs_id	prs_desc	hpo_id	hpo_desc	case_n	coef	std_err	z_val	p_val	r_sq	emp_p	fdr
PGS000830	Body mass index (female)	HP:0002021	Pyloric stenosis	6	-0.000203269	0.00101382	-0.200499	0.841108	0.0494816	0.8422	0.994521
PGS000839	Two hour glucose during OGTT	HP:0002021	Pyloric stenosis	6	0.000162782	0.00102477	0.158847	0.873803	0.0488486	0.8718	0.994521
PGS000905	PR interval	HP:0002021	Pyloric stenosis	6	-0.000303741	0.0010497	-0.289359	0.772332	0.0513227	0.7696	0.994521
PGS000924	Disorders of porphyrin and bilirubin metabolism (time-to-event)	HP:0002021	Pyloric stenosis	6	0.000226346	0.00104285	0.217046	0.828191	0.0497739	0.8077	0.994521
PGS000925	Unspecified acute lower respiratory infection (time-to-event)	HP:0002021	Pyloric stenosis	6	-0.000190396	0.00103024	-0.184809	0.853395	0.0492259	0.86	0.994521
PGS000927	Other dermatitis (time-to-event)	HP:0002021	Pyloric stenosis	6	0.000303453	0.00102853	0.295037	0.767992	0.0514631	0.7624	0.994521
PGS000931	Blood clot or deep vein thrombosis (diagnosed by doctor)	HP:0002021	Pyloric stenosis	6	-0.000342568	0.00102761	-0.333365	0.738888	0.0524818	0.7418	0.994521
PGS000932	Other intervertebral disk disorders (time-to-event)	HP:0002021	Pyloric stenosis	6	-0.000148202	0.00104729	-0.14151	0.887479	0.0486283	0.8909	0.994521
PGS000953	Left heel broadband ultrasound attenuation	HP:0002021	Pyloric stenosis	6	-0.000279353	0.00105546	-0.264675	0.791283	0.0507443	0.793	0.994521
PGS000954	Left heel quantitative ultrasound index (QUI), direct entry	HP:0002021	Pyloric stenosis	6	-0.000121269	0.00104702	-0.115823	0.907803	0.0483487	0.9091	0.994521
PGS000963	Follicular cysts of skin and subcutaneous tissue (time-to-event)	HP:0002021	Pyloric stenosis	6	-0.000449064	0.00104772	-0.428609	0.668247	0.0555511	0.7528	0.994521
PGS000967	Coxarthrosis [arthrosis of hip] (time-to-event)	HP:0002021	Pyloric stenosis	6	0.000232925	0.00104213	0.223509	0.823159	0.0498943	0.8216	0.994521
PGS000994	Tea intake	HP:0002021	Pyloric stenosis	6	0.000297535	0.00105446	0.282167	0.77784	0.0511489	0.7774	0.994521
PGS000997	Diverticular disease of intestine (time-to-event)	HP:0002021	Pyloric stenosis	6	-0.000324002	0.00105942	-0.305829	0.759761	0.0517374	0.7575	0.994521
PGS001003	Number of medications taken	HP:0002021	Pyloric stenosis	6	-0.000310393	0.00102026	-0.30423	0.76098	0.0516961	0.7585	0.994521
PGS001007	Age at first sexual intercourse	HP:0002021	Pyloric stenosis	6	0.000246207	0.00103516	0.237845	0.812022	0.050174	0.811	0.994521
PGS001010	PEF pred. ratio	HP:0002021	Pyloric stenosis	6	-0.000310592	0.00104689	-0.296682	0.766735	0.0515043	0.771	0.994521
PGS001015	Enlarged prostate	HP:0002021	Pyloric stenosis	6	-0.00018597	0.00103018	-0.180523	0.856757	0.0491597	0.8624	0.994521
PGS001023	Disorders of mineral metabolism (time-to-event)	HP:0002021	Pyloric stenosis	6	0.000263771	0.00101855	0.258966	0.795684	0.0506179	0.8031	0.994521
PGS001025	Nonrheumatic aortic valve disorders (time-to-event)	HP:0002021	Pyloric stenosis	6	0.000363026	0.00103464	0.350872	0.725716	0.0529884	0.7313	0.994521
PGS001036	Epstein Barr virus nuclear antigen 1 IgG seropositivity	HP:0002021	Pyloric stenosis	6	-0.00021451	0.001032	-0.207858	0.835358	0.0496087	0.8415	0.994521
PGS001038	Left heel bone mineral density (BMD) T-score, automated	HP:0002021	Pyloric stenosis	6	-0.000120352	0.00104699	-0.11495	0.908494	0.0483402	0.9063	0.994521
PGS001049	Risk taking behaviour	HP:0002021	Pyloric stenosis	6	-0.000321781	0.0010192	-0.315718	0.752245	0.0519973	0.7575	0.994521
PGS001082	MC VP1 antigen for Merkel Cell Polyomavirus	HP:0002021	Pyloric stenosis	6	-0.000365813	0.00103187	-0.354516	0.722984	0.0530971	0.7249	0.994521
PGS001091	Loneliness	HP:0002021	Pyloric stenosis	6	-0.000137116	0.00103955	-0.1319	0.895075	0.0485172	0.9024	0.994521
PGS001114	Ibuprofen use self-reported	HP:0002021	Pyloric stenosis	6	0.000243239	0.00103646	0.234683	0.814475	0.0501109	0.8132	0.994521
PGS001127	Never Smoker	HP:0002021	Pyloric stenosis	6	-0.000328358	0.00103365	-0.317669	0.750764	0.0520496	0.7515	0.994521
PGS001136	Hematologic disease, genetic	HP:0002021	Pyloric stenosis	6	-0.000166594	0.00100919	-0.165076	0.868898	0.0489339	0.8686	0.994521
PGS001143	Volume of grey matter in Parietal Operculum Cortex (R)	HP:0002021	Pyloric stenosis	6	0.000128193	0.00102392	0.125199	0.900377	0.0484443	0.8982	0.994521
PGS001154	Impedance (left arm)	HP:0002021	Pyloric stenosis	6	-0.00025902	0.00102633	-0.252374	0.800774	0.0504753	0.8053	0.994521
PGS001161	Whole body impedance	HP:0002021	Pyloric stenosis	6	0.000136456	0.00102673	0.132903	0.894281	0.0485284	0.8952	0.994521
PGS001172	Eosinophill count	HP:0002021	Pyloric stenosis	6	0.000128475	0.00102603	0.125216	0.900364	0.0484445	0.8967	0.994521
PGS001180	Lung function (FEV1/FVC)	HP:0002021	Pyloric stenosis	6	-0.000309723	0.00104689	-0.295851	0.76737	0.0514834	0.774	0.994521
PGS001192	Gonarthrosis [arthrosis of knee] (time-to-event)	HP:0002021	Pyloric stenosis	6	-0.000110249	0.00102578	-0.107479	0.914418	0.0482699	0.9122	0.994521
PGS001258	Radius fracture	HP:0002021	Pyloric stenosis	6	-0.00011561	0.00103776	-0.111404	0.911306	0.0483062	0.9106	0.994521
PGS001259	Hayfever/allergic rhinitis	HP:0002021	Pyloric stenosis	6	-0.000305643	0.00104263	-0.293146	0.769436	0.051416	0.7694	0.994521
PGS001262	Vascular/heart problems diagnosed by doctor Angina	HP:0002021	Pyloric stenosis	6	-0.000223292	0.00102831	-0.217145	0.828114	0.0497757	0.8246	0.994521
PGS001264	Deep vein thrombosis	HP:0002021	Pyloric stenosis	6	-0.000212606	0.001023	-0.207826	0.835383	0.0496082	0.8285	0.994521
PGS001265	Deep vein thrombosis (leg)	HP:0002021	Pyloric stenosis	6	0.000288758	0.00102129	0.28274	0.777401	0.0511626	0.7742	0.994521
PGS001266	Deep vein thrombosis (diagnosed by doctor)	HP:0002021	Pyloric stenosis	6	0.000165546	0.00102222	0.161948	0.871361	0.0488906	0.8661	0.994521
PGS001272	Chronic renal failure (time-to-event)	HP:0002021	Pyloric stenosis	6	0.000275028	0.00104802	0.262427	0.793015	0.0506942	0.796	0.994521
PGS001277	PE +/- DVT	HP:0002021	Pyloric stenosis	6	-0.000322014	0.00101834	-0.316215	0.751867	0.0520106	0.7542	0.994521
PGS001278	previously: Blood clot in the leg (DVT) or lung	HP:0002021	Pyloric stenosis	6	-0.000291831	0.00102752	-0.284016	0.776423	0.0511932	0.778	0.994521
PGS001280	PE (time-to-event)	HP:0002021	Pyloric stenosis	6	-0.00029903	0.00101878	-0.293517	0.769153	0.0514252	0.7703	0.994521
PGS001298	Obesity (time-to-event)	HP:0002021	Pyloric stenosis	6	-0.000323131	0.00103053	-0.313559	0.753884	0.0519399	0.7588	0.994521
PGS001324	Family history of high blood pressure	HP:0002021	Pyloric stenosis	6	-0.000308343	0.00102882	-0.299705	0.764428	0.0515805	0.7606	0.994521
PGS001334	Other chronic obstructive pulmonary disease (time-to-event)	HP:0002021	Pyloric stenosis	6	0.000114684	0.00104104	0.110163	0.91229	0.0482946	0.913	0.994521
PGS001337	Family history of breast cancer	HP:0002021	Pyloric stenosis	6	-0.000247634	0.00103098	-0.240193	0.810201	0.0502215	0.8167	0.994521
PGS001358	3mm cylindrical power (R)	HP:0002021	Pyloric stenosis	6	-0.000357778	0.00102655	-0.348525	0.727477	0.052919	0.734	0.994521
PGS001369	Acute appendicitis (time-to-event)	HP:0002021	Pyloric stenosis	6	0.000254055	0.00103344	0.245835	0.805831	0.0503375	0.8156	0.994521
PGS001372	Age hayfever or allergic rhinitis diagnosed by doctor	HP:0002021	Pyloric stenosis	6	0.000343093	0.00102308	0.335352	0.73739	0.052538	0.7368	0.994521
PGS001375	Average heart rate	HP:0002021	Pyloric stenosis	6	0.000210085	0.00103114	0.20374	0.838574	0.0495371	0.8459	0.994521
PGS001377	Basophill %	HP:0002021	Pyloric stenosis	6	0.000189207	0.00101856	0.18576	0.852649	0.0492408	0.8541	0.994521
PGS001379	Body surface area	HP:0002021	Pyloric stenosis	6	-0.000144301	0.00103239	-0.139773	0.888851	0.0486076	0.8846	0.994521
PGS001380	Corneal hysteresis (L)	HP:0002021	Pyloric stenosis	6	-0.000245019	0.00103568	-0.236579	0.813004	0.0501486	0.8167	0.994521
PGS001392	Family history of lung cancer	HP:0002021	Pyloric stenosis	6	-0.000136297	0.00101926	-0.133723	0.893633	0.0485376	0.8885	0.994521
PGS001397	Frequency of walking for pleasure in last 4 weeks	HP:0002021	Pyloric stenosis	6	0.000190334	0.00103201	0.184429	0.853692	0.04922	0.8564	0.994521
PGS001403	Heel bone mineral density (BMD) (L)	HP:0002021	Pyloric stenosis	6	-0.00028697	0.00104819	-0.273777	0.78428	0.0509516	0.7834	0.994521
PGS001407	HTLV-1 gag antigen for Human T-Lymphotropic Virus 1	HP:0002021	Pyloric stenosis	6	-0.000159066	0.00104312	-0.152491	0.878813	0.0487649	0.8793	0.994521
PGS001420	Mean FA in cingulum cingulate gyrus on FA skeleton (R)	HP:0002021	Pyloric stenosis	6	0.000321742	0.00106089	0.303276	0.761706	0.0516716	0.7605	0.994521
PGS001424	Mean FA in external capsule on FA skeleton (R)	HP:0002021	Pyloric stenosis	6	-0.000281694	0.00103425	-0.272367	0.785364	0.050919	0.7867	0.994521
PGS001430	Mean FA in posterior limb of internal capsule on FA skeleton (L)	HP:0002021	Pyloric stenosis	6	0.000337983	0.00102043	0.331214	0.740512	0.0524213	0.7425	0.994521
PGS001437	Mean FA in sagittal stratum on FA skeleton (R)	HP:0002021	Pyloric stenosis	6	-0.000134524	0.00105038	-0.128071	0.898104	0.0484751	0.8952	0.994521
PGS001441	Mean FA in superior corona radiata on FA skeleton (L)	HP:0002021	Pyloric stenosis	6	-0.000124479	0.00104615	-0.118988	0.905295	0.0483801	0.9067	0.994521
PGS001442	Mean FA in superior corona radiata on FA skeleton (R)	HP:0002021	Pyloric stenosis	6	0.000142807	0.0010527	0.135658	0.892103	0.0485597	0.8872	0.994521
PGS001444	Mean FA in superior fronto-occipital fasciculus on FA skeleton (R)	HP:0002021	Pyloric stenosis	6	0.000260749	0.00101967	0.255718	0.798191	0.0505472	0.7963	0.994521
PGS001451	Mean ICVF in anterior corona radiata on FA skeleton (R)	HP:0002021	Pyloric stenosis	6	0.000328639	0.00103349	0.317988	0.750522	0.0520582	0.7491	0.994521
PGS001457	Mean ICVF in cingulum cingulate gyrus on FA skeleton (L)	HP:0002021	Pyloric stenosis	6	0.000258915	0.0010336	0.250499	0.802223	0.0504354	0.8045	0.994521
PGS001460	Mean ICVF in cingulum hippocampus on FA skeleton (R)	HP:0002021	Pyloric stenosis	6	-0.00028627	0.00102401	-0.279558	0.779841	0.0510869	0.7801	0.994521
PGS001465	Mean ICVF in fornix on FA skeleton	HP:0002021	Pyloric stenosis	6	0.000159246	0.00102605	0.155203	0.876675	0.0488001	0.8745	0.994521
PGS001468	Mean ICVF in inferior cerebellar peduncle on FA skeleton (R)	HP:0002021	Pyloric stenosis	6	-0.000339846	0.00102363	-0.332002	0.739917	0.0524434	0.7371	0.994521
PGS001475	Mean ICVF in posterior limb of internal capsule on FA skeleton (R)	HP:0002021	Pyloric stenosis	6	-0.000211801	0.00102781	-0.206071	0.836753	0.0495775	0.8348	0.994521
PGS001476	Mean ICVF in posterior thalamic radiation on FA skeleton (L)	HP:0002021	Pyloric stenosis	6	-0.000298352	0.0010389	-0.28718	0.773999	0.0512696	0.7691	0.994521
PGS001478	Mean ICVF in retrolenticular part of internal capsule on FA skeleton (L)	HP:0002021	Pyloric stenosis	6	-0.000330158	0.00104232	-0.316753	0.751459	0.052025	0.7499	0.994521
PGS001480	Mean ICVF in sagittal stratum on FA skeleton (L)	HP:0002021	Pyloric stenosis	6	-0.000236785	0.00103754	-0.228218	0.819496	0.0499843	0.8159	0.994521
PGS001481	Mean ICVF in sagittal stratum on FA skeleton (R)	HP:0002021	Pyloric stenosis	6	-0.000300348	0.00103731	-0.289545	0.77219	0.0513273	0.7721	0.994521
PGS001485	Mean ICVF in superior corona radiata on FA skeleton (R)	HP:0002021	Pyloric stenosis	6	-0.000214843	0.00101942	-0.21075	0.833101	0.0496599	0.8292	0.994521
PGS001488	Mean ICVF in superior longitudinal fasciculus on FA skeleton (L)	HP:0002021	Pyloric stenosis	6	-0.000254915	0.00103892	-0.245366	0.806194	0.0503278	0.802	0.994521
PGS001491	Mean ICVF in uncinate fasciculus on FA skeleton (L)	HP:0002021	Pyloric stenosis	6	-0.000155033	0.00102827	-0.15077	0.88017	0.0487428	0.8777	0.994521
PGS001492	Mean ICVF in uncinate fasciculus on FA skeleton (R)	HP:0002021	Pyloric stenosis	6	0.000326634	0.00102793	0.31776	0.750695	0.052052	0.7512	0.994521
PGS001513	Median T2star in thalamus (R)	HP:0002021	Pyloric stenosis	6	0.000265068	0.001031	0.257096	0.797127	0.0505771	0.805	0.994521
PGS001520	Position of the pulse wave peak	HP:0002021	Pyloric stenosis	6	-0.000242189	0.00103531	-0.23393	0.81506	0.0500959	0.8178	0.994521
PGS001530	Speed of sound through heel (L)	HP:0002021	Pyloric stenosis	6	-0.000154135	0.00104572	-0.147397	0.882832	0.0487002	0.8811	0.994521
PGS001533	Tinnitus severity	HP:0002021	Pyloric stenosis	6	-0.000238379	0.00104704	-0.22767	0.819923	0.0499737	0.8203	0.994521
PGS001540	Volume of brain, grey+white matter	HP:0002021	Pyloric stenosis	6	-0.000242267	0.00101318	-0.239115	0.811037	0.0501997	0.8103	0.994521
PGS001550	Volume of grey matter in Cingulate Gyrus, anterior division (L)	HP:0002021	Pyloric stenosis	6	-0.00022232	0.00103031	-0.21578	0.829178	0.0497507	0.83	0.994521
PGS001551	Volume of grey matter in Cingulate Gyrus, anterior division (R)	HP:0002021	Pyloric stenosis	6	-0.000161539	0.00101299	-0.159467	0.873314	0.0488569	0.8785	0.994521
PGS001554	Volume of grey matter in Crus II Cerebellum (L)	HP:0002021	Pyloric stenosis	6	-0.000309443	0.00103654	-0.298535	0.765321	0.0515509	0.7578	0.994521
PGS001556	Volume of grey matter in Cuneal Cortex (R)	HP:0002021	Pyloric stenosis	6	0.000212245	0.00103495	0.205079	0.837528	0.0495602	0.8372	0.994521
PGS001558	Volume of grey matter in Frontal Orbital Cortex (L)	HP:0002021	Pyloric stenosis	6	0.000115894	0.00102237	0.113357	0.909757	0.0483248	0.9077	0.994521
PGS001585	Volume of grey matter in Parahippocampal Gyrus, posterior division (L)	HP:0002021	Pyloric stenosis	6	0.000198535	0.00101677	0.19526	0.845206	0.0493939	0.8492	0.994521
PGS001591	Volume of grey matter in Precentral Gyrus (R)	HP:0002021	Pyloric stenosis	6	0.000127406	0.00101129	0.125984	0.899755	0.0484526	0.9027	0.994521
PGS001597	Volume of grey matter in Superior Frontal Gyrus (L)	HP:0002021	Pyloric stenosis	6	0.000265082	0.00100482	0.26381	0.791949	0.050725	0.7906	0.994521
PGS001614	Volume of grey matter in Vermis Crus II Cerebellum	HP:0002021	Pyloric stenosis	6	0.000206098	0.00104329	0.197546	0.843417	0.0494319	0.8465	0.994521
PGS001616	Volume of grey matter in Vermis VI Cerebellum	HP:0002021	Pyloric stenosis	6	0.000173609	0.00103483	0.167766	0.866782	0.0489718	0.8659	0.994521
PGS001621	Volume of grey matter in VI Cerebellum (L)	HP:0002021	Pyloric stenosis	6	0.000153342	0.00103133	0.148684	0.881816	0.0487164	0.8825	0.994521
PGS001624	Volume of grey matter in VIIb Cerebellum (R)	HP:0002021	Pyloric stenosis	6	0.000167818	0.00104705	0.160277	0.872677	0.0488679	0.8723	0.994521
PGS001630	Volume of hippocampus (L)	HP:0002021	Pyloric stenosis	6	-0.000254401	0.00103555	-0.245668	0.805961	0.050334	0.8121	0.994521
PGS001631	Volume of pallidum (L)	HP:0002021	Pyloric stenosis	6	-0.000227592	0.00102296	-0.222484	0.823957	0.049875	0.8261	0.994521
PGS001634	Volume of peripheral cortical grey matter (normalised for head size)	HP:0002021	Pyloric stenosis	6	0.000170003	0.0010245	0.165938	0.86822	0.048946	0.8669	0.994521
PGS001636	Volume of putamen (R)	HP:0002021	Pyloric stenosis	6	0.000205797	0.000999598	0.20588	0.836902	0.0495741	0.8356	0.994521
PGS001642	Volumetric scaling from T1 head image to standard space	HP:0002021	Pyloric stenosis	6	0.000269169	0.00101589	0.264958	0.791065	0.0507506	0.7863	0.994521
PGS001645	WA FA in tract anterior thalamic radiation (L)	HP:0002021	Pyloric stenosis	6	-0.000162508	0.00101667	-0.159844	0.873017	0.048862	0.8745	0.994521
PGS001647	WA FA in tract cingulate gyrus part of cingulum (L)	HP:0002021	Pyloric stenosis	6	0.00011083	0.00103307	0.107282	0.914574	0.0482681	0.9105	0.994521
PGS001649	WA FA in tract corticospinal tract (R)	HP:0002021	Pyloric stenosis	6	0.000267093	0.0010535	0.25353	0.79988	0.0505	0.797	0.994521
PGS001656	WA FA in tract posterior thalamic radiation (L)	HP:0002021	Pyloric stenosis	6	0.00023567	0.00101435	0.232336	0.816297	0.0500645	0.8126	0.994521
PGS001682	WA ICVF in tract superior longitudinal fasciculus (L)	HP:0002021	Pyloric stenosis	6	-0.000167849	0.00104365	-0.160828	0.872242	0.0488753	0.8716	0.994521
PGS001705	WA L1 in tract inferior fronto-occipital fasciculus (L)	HP:0002021	Pyloric stenosis	6	0.000265188	0.00105723	0.250832	0.801966	0.0504425	0.8004	0.994521
PGS001707	WA L1 in tract inferior longitudinal fasciculus (L)	HP:0002021	Pyloric stenosis	6	0.000212226	0.00104568	0.202954	0.839188	0.0495235	0.8413	0.994521
PGS001715	WA L2 in tract anterior thalamic radiation (L)	HP:0002021	Pyloric stenosis	6	0.000297262	0.00103661	0.286764	0.774318	0.0512595	0.7784	0.994521
PGS001721	WA L2 in tract inferior fronto-occipital fasciculus (L)	HP:0002021	Pyloric stenosis	6	-0.000222175	0.00103914	-0.213806	0.830717	0.0497148	0.828	0.994521
PGS001723	WA L2 in tract inferior longitudinal fasciculus (L)	HP:0002021	Pyloric stenosis	6	-0.000248946	0.00104445	-0.238352	0.811629	0.0501843	0.8165	0.994521
PGS001749	WA MD in tract forceps minor	HP:0002021	Pyloric stenosis	6	-0.000123014	0.00101969	-0.120638	0.903988	0.0483969	0.9036	0.994521
PGS001753	WA MD in tract inferior longitudinal fasciculus (R)	HP:0002021	Pyloric stenosis	6	0.000112481	0.00103125	0.109072	0.913154	0.0482845	0.9133	0.994521
PGS001769	WA OD in tract superior longitudinal fasciculus (L)	HP:0002021	Pyloric stenosis	6	-0.000253015	0.00104642	-0.241792	0.808962	0.0502541	0.7997	0.994521
PGS001771	WA OD in tract superior thalamic radiation (R)	HP:0002021	Pyloric stenosis	6	-0.000168128	0.00102459	-0.164093	0.869672	0.0489202	0.8698	0.994521
PGS001784	Abdominal aortic aneurysm	HP:0002021	Pyloric stenosis	6	0.000332337	0.00102085	0.32555	0.744794	0.052264	0.749	0.994521
PGS001985	logMAR in round (left/right)	HP:0002021	Pyloric stenosis	6	0.000335214	0.00104265	0.321503	0.747858	0.0521532	0.7525	0.994521
PGS002021	Benign neoplasm of uterus	HP:0002021	Pyloric stenosis	6	-0.000328559	0.00104188	-0.315352	0.752522	0.0519875	0.7561	0.994521
PGS002032	Disorders of bilirubin excretion	HP:0002021	Pyloric stenosis	6	-0.000186053	0.00104739	-0.177634	0.859026	0.0491159	0.8267	0.994521
PGS002033	Overweight, obesity and other hyperalimentation	HP:0002021	Pyloric stenosis	6	0.0001664	0.00102768	0.161918	0.871384	0.0488902	0.876	0.994521
PGS002039	Other peripheral nerve disorders	HP:0002021	Pyloric stenosis	6	0.000326357	0.00101963	0.320075	0.74894	0.0521145	0.7527	0.994521
PGS002040	Retinal detachments and defects	HP:0002021	Pyloric stenosis	6	0.000168794	0.00102229	0.165113	0.868869	0.0489344	0.8659	0.994521
PGS002042	Corneal dystrophy	HP:0002021	Pyloric stenosis	6	0.000287844	0.0010293	0.279651	0.77977	0.0510891	0.7464	0.994521
PGS002049	Pulmonary heart disease	HP:0002021	Pyloric stenosis	6	0.00022172	0.0010292	0.21543	0.82945	0.0497443	0.8379	0.994521
PGS002057	Varicose veins	HP:0002021	Pyloric stenosis	6	-0.000190377	0.00103982	-0.183086	0.854746	0.0491991	0.8544	0.994521
PGS002060	Nasal polyps	HP:0002021	Pyloric stenosis	6	-0.000187513	0.00103153	-0.181782	0.85577	0.049179	0.85	0.994521
PGS002064	Appendiceal conditions	HP:0002021	Pyloric stenosis	6	0.000201106	0.0010333	0.194626	0.845703	0.0493835	0.8406	0.994521
PGS002065	Inguinal hernia	HP:0002021	Pyloric stenosis	6	-0.000269741	0.00103969	-0.259445	0.795314	0.0506284	0.7902	0.994521
PGS002068	Diverticulosis	HP:0002021	Pyloric stenosis	6	-0.00013344	0.00105848	-0.126067	0.899689	0.0484535	0.8989	0.994521
PGS002070	Anal and rectal polyp	HP:0002021	Pyloric stenosis	6	-0.000288254	0.00102639	-0.280842	0.778856	0.0511173	0.7746	0.994521
PGS002079	Irregular menstrual cycle/bleeding	HP:0002021	Pyloric stenosis	6	0.000181259	0.00104119	0.174088	0.861811	0.0490632	0.8617	0.994521
PGS002082	Lupus (localized and systemic)	HP:0002021	Pyloric stenosis	6	-0.000156449	0.00103123	-0.15171	0.879428	0.0487548	0.8775	0.994521
PGS002086	Diseases of hair and hair follicles	HP:0002021	Pyloric stenosis	6	-0.000276126	0.00104986	-0.263013	0.792564	0.0507072	0.7843	0.994521
PGS002087	Sebaceous cyst	HP:0002021	Pyloric stenosis	6	0.000158483	0.00106201	0.14923	0.881385	0.0487232	0.8823	0.994521
PGS002092	Contracture of palmar fascia [Dupuytren's disease]	HP:0002021	Pyloric stenosis	6	0.000239651	0.00103611	0.231299	0.817103	0.0500442	0.8183	0.994521
PGS002119	QT interval	HP:0002021	Pyloric stenosis	6	0.000275391	0.0010328	0.266643	0.789767	0.0507886	0.7898	0.994521
PGS002132	Falls in the last year	HP:0002021	Pyloric stenosis	6	0.00033337	0.00103722	0.321408	0.74793	0.0521506	0.7479	0.994521
PGS002146	Standing height	HP:0002021	Pyloric stenosis	6	-0.000257563	0.0010235	-0.25165	0.801334	0.0504599	0.7996	0.994521
PGS002160	Total bilirubin	HP:0002021	Pyloric stenosis	6	-0.000137182	0.00104123	-0.131749	0.895194	0.0485155	0.893	0.994521
PGS002163	Creatinine	HP:0002021	Pyloric stenosis	6	-0.000168514	0.00104758	-0.16086	0.872217	0.0488758	0.8671	0.994521
PGS002181	Lipoprotein A	HP:0002021	Pyloric stenosis	6	0.000193281	0.00103404	0.186918	0.851741	0.0492591	0.8504	0.994521
PGS002187	Neutrophil count	HP:0002021	Pyloric stenosis	6	-0.000146489	0.00101197	-0.144757	0.884915	0.0486676	0.8847	0.994521
PGS002196	Sleep duration	HP:0002021	Pyloric stenosis	6	-0.000184445	0.00103645	-0.177958	0.858771	0.0491208	0.8648	0.994521
PGS002198	Urea	HP:0002021	Pyloric stenosis	6	-0.00022864	0.00105005	-0.217742	0.827649	0.0497867	0.8287	0.994521
PGS002204	Hair/balding pattern	HP:0002021	Pyloric stenosis	6	-0.00024947	0.00101329	-0.246197	0.805551	0.050345	0.8054	0.994521
PGS002205	Testosterone (male only)	HP:0002021	Pyloric stenosis	6	-0.000195402	0.0010438	-0.187202	0.851518	0.0492636	0.8561	0.994521
PGS002212	Daytime dozing / sleeping (narcolepsy)	HP:0002021	Pyloric stenosis	6	-0.000187696	0.00102695	-0.182771	0.854993	0.0491942	0.859	0.994521
PGS002213	Neuroticism score	HP:0002021	Pyloric stenosis	6	0.000199583	0.00103505	0.192824	0.847113	0.049354	0.8471	0.994521
PGS002219	Total protein	HP:0002021	Pyloric stenosis	6	0.000264036	0.00102135	0.258517	0.796031	0.050608	0.786	0.994521
PGS002222	Ever contemplated self-harm / Recent thoughts of suicide or self-harm	HP:0002021	Pyloric stenosis	6	-0.000128432	0.00103671	-0.123884	0.901417	0.0484304	0.9044	0.994521
PGS002224	Sitting height	HP:0002021	Pyloric stenosis	6	0.000150303	0.0010396	0.144577	0.885057	0.0486654	0.8872	0.994521
PGS002248	Childhood asthma	HP:0002021	Pyloric stenosis	6	0.00011688	0.00104633	0.111705	0.911067	0.0483091	0.9129	0.994521
PGS002250	Epithelial ovarian cancer	HP:0002021	Pyloric stenosis	6	0.000264187	0.00104163	0.253629	0.799804	0.0505022	0.7909	0.994521
PGS002261	Neuroblastoma	HP:0002021	Pyloric stenosis	6	0.00032322	0.00104369	0.309688	0.756825	0.0518378	0.7612	0.994521
PGS002266	Nonsyndromic cleft lip with or without cleft palate	HP:0002021	Pyloric stenosis	6	-0.000238766	0.001023	-0.233397	0.815473	0.0500854	0.8168	0.994521
PGS002303	Diffuse large B-cell lymphoma	HP:0002021	Pyloric stenosis	6	-0.000174042	0.00101925	-0.170756	0.86443	0.0490146	0.8641	0.994521
PGS002304	Follicular lymphoma	HP:0002021	Pyloric stenosis	6	0.000152259	0.00105084	0.144892	0.884808	0.0486693	0.8907	0.994521
PGS002316	Cardiovascular disease	HP:0002021	Pyloric stenosis	6	-0.000188204	0.00102699	-0.183259	0.854611	0.0492018	0.8508	0.994521
PGS002327	Forced Vital Capacity	HP:0002021	Pyloric stenosis	6	0.00022325	0.00104008	0.214648	0.83006	0.0497301	0.8333	0.994521
PGS002334	High cholesterol	HP:0002021	Pyloric stenosis	6	0.000202405	0.00101866	0.198697	0.842517	0.0494512	0.8483	0.994521
PGS002342	Neuroticism	HP:0002021	Pyloric stenosis	6	-0.000139887	0.00103085	-0.135701	0.892069	0.0485602	0.895	0.994521
PGS002343	Platelet count	HP:0002021	Pyloric stenosis	6	-0.000124064	0.0010215	-0.121453	0.903343	0.0484052	0.9038	0.994521
PGS002346	Red Blood Cell Distribution Width	HP:0002021	Pyloric stenosis	6	0.000169558	0.00102915	0.164756	0.86915	0.0489294	0.8771	0.994521
PGS002356	Waist-Hip Ratio	HP:0002021	Pyloric stenosis	6	-0.000306571	0.00102815	-0.298176	0.765595	0.0515418	0.7628	0.994521
PGS002357	White Blood Count	HP:0002021	Pyloric stenosis	6	0.000221475	0.00103803	0.213362	0.831063	0.0497068	0.8316	0.994521
PGS002749	Total knee replacement	HP:0002021	Pyloric stenosis	6	-0.000166614	0.00101516	-0.164126	0.869646	0.0489207	0.8696	0.994521
PGS002753	Alzheimer's disease	HP:0002021	Pyloric stenosis	6	0.000176948	0.001042	0.169816	0.86517	0.049001	0.8631	0.994521
PGS002755	Atopic dermatitis	HP:0002021	Pyloric stenosis	6	-0.000308812	0.00105804	-0.291873	0.770409	0.0513846	0.7669	0.994521
PGS002776	Incident coronary artery disease	HP:0002021	Pyloric stenosis	6	0.000258353	0.00102635	0.251721	0.801278	0.0504614	0.7989	0.994521
PGS002787	Type 1 bipolar disorder	HP:0002021	Pyloric stenosis	6	-0.000357191	0.00104892	-0.340533	0.733485	0.0526861	0.7295	0.994521
PGS002867	C-reactive Protein	HP:0002021	Pyloric stenosis	6	0.000359116	0.00104608	0.343299	0.731404	0.0527661	0.7292	0.994521
PGS002922	Estradiol	HP:0002021	Pyloric stenosis	6	-0.000240702	0.001057	-0.227722	0.819882	0.0499747	0.8185	0.994521
PGS003137	Total Cholesterol	HP:0002021	Pyloric stenosis	6	0.000280462	0.00102772	0.272896	0.784957	0.0509312	0.7827	0.994521
PGS003162	Vitamin B12	HP:0002021	Pyloric stenosis	6	-0.000252843	0.00104648	-0.241611	0.809102	0.0502504	0.8159	0.994521
PGS003177	Vitamin D	HP:0002021	Pyloric stenosis	6	-0.000122087	0.00107486	-0.113585	0.909577	0.048327	0.9012	0.994521
PGS003212	Sleep Apnea	HP:0002021	Pyloric stenosis	6	-0.000155882	0.00104089	-0.149759	0.880967	0.0487299	0.8825	0.994521
PGS003242	Creatine	HP:0002021	Pyloric stenosis	6	0.000315852	0.00104281	0.302887	0.762003	0.0516616	0.7587	0.994521
PGS003354	Childhood steroid-sensitive nephrotic syndrome	HP:0002021	Pyloric stenosis	6	0.000222328	0.001037	0.214395	0.830258	0.0497255	0.8226	0.994521
PGS003373	Drinks per week	HP:0002021	Pyloric stenosis	6	-0.000336744	0.00104074	-0.323562	0.746299	0.0522094	0.749	0.994521
PGS003383	Prostate adenocarcinoma	HP:0002021	Pyloric stenosis	6	-0.000133775	0.00103875	-0.128784	0.897539	0.0484828	0.9002	0.994521
PGS003385	Ovarian serous carcinoma	HP:0002021	Pyloric stenosis	6	0.000204533	0.00104094	0.19649	0.844244	0.0494143	0.8491	0.994521
PGS003390	Head and neck squamous cell carcinoma	HP:0002021	Pyloric stenosis	6	0.000239927	0.0010548	0.227461	0.820085	0.0499697	0.8215	0.994521
PGS003391	Lung cancer	HP:0007010	Poor fine motor coordination	5	0.000136879	0.000951952	0.143788	0.88568	0.251804	0.8917	0.994522
PGS000103	Monocyte percentage of white cells	HP:0410018	Recurrent ear infections	9	4.77263e-05	0.00127428	0.0374534	0.970127	0.465032	0.9709	0.99453
PGS000201	Problematic Alcohol Use	HP:0410018	Recurrent ear infections	9	5.08953e-05	0.00129599	0.0392712	0.968677	0.465038	0.9707	0.99453
PGS001595	Volume of grey matter in Subcallosal Cortex (L)	HP:0410018	Recurrent ear infections	9	-4.12317e-05	0.00124375	-0.0331511	0.973557	0.46502	0.9712	0.99453
PGS001645	WA FA in tract anterior thalamic radiation (L)	HP:0410018	Recurrent ear infections	9	-5.01443e-05	0.00124178	-0.040381	0.967793	0.465042	0.9699	0.99453
PGS002065	Inguinal hernia	HP:0410018	Recurrent ear infections	9	-4.88527e-05	0.00126991	-0.0384695	0.969317	0.465036	0.9679	0.99453
PGS002318	Chronotype (morning person)	HP:0410018	Recurrent ear infections	9	-4.80272e-05	0.0012456	-0.0385574	0.969247	0.465036	0.9699	0.99453
PGS001436	Mean FA in sagittal stratum on FA skeleton (L)	HP:0000964	Eczema	19	0.000313288	0.0018474	0.169583	0.865352	0.624784	0.8658	0.994547
PGS002143	Hand grip strength (mean of both)	HP:0045082	Decreased body mass index	5	-1.02982e-05	0.000937937	-0.0109796	0.991241	0.527533	0.9907	0.994547
PGS002203	Lymphocyte percentage	HP:0045082	Decreased body mass index	5	9.15905e-06	0.000918707	0.0099695	0.992046	0.527532	0.9904	0.994547
PGS001494	Mean ISOVF in anterior corona radiata on FA skeleton (R)	HP:0001875	Neutropenia	11	3.85909e-05	0.00140175	0.0275306	0.978039	0.316365	0.979	0.994553
PGS000098	Lymphocyte percentage of white cells	HP:0000483	Astigmatism	49	7.26154e-05	0.00282125	0.0257387	0.979468	0.131066	0.9816	0.994561
PGS000988	High light scatter reticulocyte percentage	HP:0100512	Low levels of vitamin D	19	-0.000102706	0.0018011	-0.0570242	0.954531	0.314644	0.9505	0.994569
PGS001637	Volume of thalamus (L)	HP:0100512	Low levels of vitamin D	19	0.000122113	0.00184056	0.0663453	0.947109	0.314692	0.9505	0.994569
PGS001739	WA L3 in tract superior longitudinal fasciculus (L)	HP:0100512	Low levels of vitamin D	19	0.00012665	0.00183803	0.068905	0.945071	0.314707	0.9497	0.994569
PGS002044	Cataract	HP:0100512	Low levels of vitamin D	19	0.000121765	0.00182797	0.0666124	0.946896	0.314694	0.9504	0.994569
PGS001156	Impedance (right arm)	HP:0001537	Umbilical hernia	15	3.33702e-05	0.00160533	0.0207871	0.983417	0.371615	0.9841	0.994569
PGS002168	Whole body fat-free mass	HP:0001537	Umbilical hernia	15	3.25186e-05	0.00160675	0.0202387	0.983855	0.371614	0.9842	0.994569
PGS000009	ER-negative Breast Cancer	HP:0012378	Fatigue	38	0.000818003	0.00259745	0.314926	0.752846	0.249427	0.7447	0.994577
PGS000013	Coronary artery disease	HP:0012378	Fatigue	38	-0.00029844	0.00257312	-0.115984	0.907675	0.245785	0.9036	0.994577
PGS000016	Atrial fibrillation	HP:0012378	Fatigue	38	0.00235273	0.00266767	0.881941	0.377898	0.278255	0.3856	0.994577
PGS000017	Inflammatory bowel disease	HP:0012378	Fatigue	38	0.000863434	0.00257933	0.334751	0.737842	0.249975	0.7352	0.994577
PGS000027	Body Mass Index	HP:0012378	Fatigue	38	0.000527276	0.00252978	0.208428	0.834913	0.247059	0.8299	0.994577
PGS000042	Coeliac disease	HP:0012378	Fatigue	38	-0.00066033	0.00256689	-0.257249	0.797009	0.248025	0.793	0.994577
PGS000076	Kidney cancer	HP:0012378	Fatigue	38	-0.000607481	0.00262598	-0.231335	0.817075	0.247487	0.8129	0.994577
PGS000077	Lymphocytic leukemia	HP:0012378	Fatigue	38	0.000945978	0.00255005	0.370964	0.710698	0.251061	0.7109	0.994577
PGS000080	Non-Hodgkin's lymphoma	HP:0012378	Fatigue	38	0.00121056	0.00259041	0.467325	0.64031	0.254493	0.6435	0.994577
PGS000081	Oral cavity and pharyngeal cancers	HP:0012378	Fatigue	38	-0.0012875	0.00262357	-0.490744	0.623653	0.255446	0.6238	0.994577
PGS000082	Ovarian cancer	HP:0012378	Fatigue	38	0.00133887	0.00254692	0.52568	0.59916	0.256955	0.5997	0.994577
PGS000088	Basophil count	HP:0012378	Fatigue	38	0.000460052	0.00255238	0.180245	0.856976	0.246594	0.8607	0.994577
PGS000089	Basophil percentage of white cells	HP:0012378	Fatigue	38	0.00212349	0.00254628	0.833956	0.40439	0.274758	0.4068	0.994577
PGS000091	Eosinophil percentage of white cells	HP:0012378	Fatigue	38	0.00275442	0.00256855	1.07236	0.283666	0.294056	0.2806	0.994577
PGS000092	Hematocrit	HP:0012378	Fatigue	38	0.00165049	0.00257589	0.640745	0.521751	0.262656	0.5378	0.994577
PGS000093	Hemoglobin concentration	HP:0012378	Fatigue	38	0.00322838	0.00257135	1.25552	0.209415	0.312152	0.2101	0.994577
PGS000098	Lymphocyte percentage of white cells	HP:0012378	Fatigue	38	0.000857423	0.00248887	0.344503	0.730499	0.250256	0.7259	0.994577
PGS000103	Monocyte percentage of white cells	HP:0012378	Fatigue	38	-0.00133671	0.00260504	-0.513123	0.607913	0.2564	0.609	0.994577
PGS000106	Neutrophil percentage of white cells	HP:0012378	Fatigue	38	0.00107668	0.00250443	0.429909	0.667301	0.253066	0.663	0.994577
PGS000135	Schizophrenia	HP:0012378	Fatigue	38	-0.00234935	0.00272106	-0.863396	0.388007	0.27688	0.38	0.994577
PGS000138	Lifetime Major Depressive Disorder	HP:0012378	Fatigue	38	0.00263638	0.00256432	1.0281	0.304007	0.290109	0.2976	0.994577
PGS000140	Broad Depression (seen a General Practitioner for nerves, anxiety, tension or depression)	HP:0012378	Fatigue	38	-0.00260678	0.00255328	-1.02095	0.307381	0.289487	0.3129	0.994577
PGS000194	Rheumatoid Arthritis (CCP-positive)	HP:0012378	Fatigue	38	-0.000954251	0.00257189	-0.371031	0.710648	0.251063	0.71	0.994577
PGS000195	Rheumatoid Arthritis (CCP-negative)	HP:0012378	Fatigue	38	-0.000954251	0.00257189	-0.371031	0.710648	0.251063	0.7051	0.994577
PGS000197	Spondyloarthroparthy	HP:0012378	Fatigue	38	-0.00193252	0.00259655	-0.744267	0.456789	0.268746	0.4701	0.994577
PGS000201	Problematic Alcohol Use	HP:0012378	Fatigue	38	-0.00327017	0.00264872	-1.23462	0.217094	0.309944	0.223	0.994577
PGS000205	Risk-taking tendency (4-domain principal component model)	HP:0012378	Fatigue	38	-0.00150976	0.00256391	-0.588853	0.556016	0.259946	0.555	0.994577
PGS000220	C-C motif chemokine 20 (CCL20) serum levels	HP:0012378	Fatigue	38	0.00296288	0.00263537	1.12428	0.261009	0.298897	0.2612	0.994577
PGS000221	C-C motif chemokine 3 (CCL3) serum levels	HP:0012378	Fatigue	38	0.00171486	0.00261865	0.654863	0.51262	0.263433	0.5102	0.994577
PGS000222	C-C motif chemokine 4 (CCL4) serum levels	HP:0012378	Fatigue	38	-0.000491905	0.00257519	-0.191017	0.848529	0.246764	0.8483	0.994577
PGS000224	Chitinase-3-like protein 1 (CHI3L1) serum levels	HP:0012378	Fatigue	38	-0.00245564	0.00258238	-0.95092	0.341742	0.283623	0.346	0.994577
PGS000225	Macrophage colony-stimulating factor 1 (CSF-1) serum levels	HP:0012378	Fatigue	38	-0.00130097	0.00259185	-0.501948	0.615751	0.255918	0.6064	0.994577
PGS000226	Cystatin-B (CSTB) serum levels	HP:0012378	Fatigue	38	0.000373175	0.00256745	0.145348	0.884448	0.246111	0.8842	0.994577
PGS000228	Cathepsin L1 (CTSL1) serum levels	HP:0012378	Fatigue	38	-0.0018153	0.00257472	-0.705047	0.480851	0.266332	0.4824	0.994577
PGS000230	C-X-C motif chemokine 1 (CXCL1) serum levels	HP:0012378	Fatigue	38	-0.000673793	0.00260297	-0.258856	0.795769	0.24806	0.7922	0.994577
PGS000231	C-X-C motif chemokine 16 (CXCL16) serum levels	HP:0012378	Fatigue	38	0.00133263	0.00257462	0.517602	0.604784	0.256597	0.6095	0.994577
PGS000232	C-X-C motif chemokine 6 (CXCL6) serum levels	HP:0012378	Fatigue	38	-0.00054792	0.00258572	-0.211902	0.832202	0.247121	0.8341	0.994577
PGS000234	Eosinophil cationic protein (ECP) serum levels	HP:0012378	Fatigue	38	-0.00164463	0.00260148	-0.63219	0.527324	0.262194	0.5251	0.994577
PGS000235	Epidermal growth factor (EGF) serum levels	HP:0012378	Fatigue	38	-0.00107533	0.00264828	-0.40605	0.684742	0.252219	0.6889	0.994577
PGS000236	Endothelial cell-specific molecule 1 (ESM-1) serum levels	HP:0012378	Fatigue	38	0.00153932	0.00262491	0.586428	0.557644	0.259825	0.5609	0.994577
PGS000237	Fatty acid-binding protein, adipocyte (FABP4) serum levels	HP:0012378	Fatigue	38	-0.00216227	0.00255574	-0.846047	0.397612	0.275621	0.3952	0.994577
PGS000238	Tumor necrosis factor receptor superfamily member 6 (FAS) serum levels	HP:0012378	Fatigue	38	-0.000678239	0.00256512	-0.264408	0.791489	0.248184	0.7954	0.994577
PGS000239	Fibroblast growth factor 23 (FGF-23) serum levels	HP:0012378	Fatigue	38	-0.00292377	0.00259857	-1.12515	0.260641	0.29898	0.262	0.994577
PGS000240	Follistatin (FS) serum levels	HP:0012378	Fatigue	38	-0.00122294	0.00249504	-0.49015	0.624073	0.255421	0.6306	0.994577
PGS000245	Proheparin-binding EGF-like growth factor (HB-EGF) serum levels	HP:0012378	Fatigue	38	-0.0017106	0.00260783	-0.655946	0.511922	0.263494	0.5116	0.994577
PGS000248	Heat shock 27 kDa protein (HSP_27) serum levels	HP:0012378	Fatigue	38	0.00157116	0.00260018	0.604249	0.545736	0.260726	0.5525	0.994577
PGS000251	Interleukin-27 (IL-27) serum levels	HP:0012378	Fatigue	38	-0.00236416	0.00260048	-0.909123	0.363378	0.280322	0.3667	0.994577
PGS000252	Interleukin-6 (IL-6) serum levels	HP:0012378	Fatigue	38	0.00145436	0.00255797	0.568563	0.569707	0.258948	0.5664	0.994577
PGS000253	Interleukin-6 receptor subunit alpha (IL-6RA) serum levels	HP:0012378	Fatigue	38	-0.00176147	0.00259148	-0.679715	0.496751	0.264842	0.4813	0.994577
PGS000254	Interleukin-8 (IL-8) serum levels	HP:0012378	Fatigue	38	-0.0026614	0.00259197	-1.02679	0.304626	0.289994	0.3079	0.994577
PGS000255	Pro-interleukin-16 (IL16) serum levels	HP:0012378	Fatigue	38	0.00105142	0.00261087	0.402709	0.687199	0.252104	0.6907	0.994577
PGS000256	Melusin (ITGB1BP2) serum levels	HP:0012378	Fatigue	38	0.00161235	0.00260446	0.619073	0.535928	0.261496	0.5346	0.994577
PGS000257	Kidney injury molecule 1 (KIM-1) serum levels	HP:0012378	Fatigue	38	-0.00117463	0.00257283	-0.45655	0.648036	0.25407	0.6514	0.994577
PGS000258	Kallikrein-6 (KLK6) serum levels	HP:0012378	Fatigue	38	0.00244178	0.00257913	0.946745	0.343866	0.283287	0.3449	0.994577
PGS000259	Leptin (LEP) serum levels	HP:0012378	Fatigue	38	-0.00122367	0.00258775	-0.472869	0.63635	0.254714	0.6324	0.994577
PGS000262	Myoglobin (MB) serum levels	HP:0012378	Fatigue	38	-0.000907669	0.00256767	-0.353499	0.723746	0.250523	0.7169	0.994577
PGS000263	Monocyte chemotactic protein 1 (MCP-1) serum levels	HP:0012378	Fatigue	38	-0.00132812	0.00256425	-0.517937	0.604551	0.256611	0.6056	0.994577
PGS000264	Matrix metalloproteinase-1 (MMP-1) serum levels	HP:0012378	Fatigue	38	-0.000842088	0.0025951	-0.324491	0.745595	0.249687	0.7459	0.994577
PGS000265	Matrix metalloproteinase-10 (MMP-10) serum levels	HP:0012378	Fatigue	38	0.00115845	0.00256114	0.452317	0.651082	0.253906	0.6445	0.994577
PGS000266	Matrix metalloproteinase-12 (MMP-12) serum levels	HP:0012378	Fatigue	38	-0.00146033	0.00257097	-0.568007	0.570084	0.258921	0.5633	0.994577
PGS000268	Matrix metalloproteinase-7 (MMP-7) serum levels	HP:0012378	Fatigue	38	-0.000541163	0.00259992	-0.208146	0.835133	0.247054	0.837	0.994577
PGS000269	Myeloperoxidase (MPO) serum levels	HP:0012378	Fatigue	38	-0.00111649	0.0025593	-0.436247	0.662697	0.2533	0.6662	0.994577
PGS000270	N-terminal prohormone brain natriuretic peptide (NT-pro_BNP) serum levels	HP:0012378	Fatigue	38	-0.00187705	0.00263732	-0.711726	0.476705	0.266734	0.4686	0.994577
PGS000271	Osteoprotegerin (OPG) serum levels	HP:0012378	Fatigue	38	-0.00318457	0.00258198	-1.23338	0.217556	0.309814	0.218	0.994577
PGS000273	Proteinase-activated receptor 1 (PAR-1) serum levels	HP:0012378	Fatigue	38	-0.0023826	0.00256397	-0.929261	0.352848	0.281894	0.3675	0.994577
PGS000274	Platelet-derived growth factor subunit B (PDGF_subunit_B) serum levels	HP:0012378	Fatigue	38	-0.00285791	0.00257274	-1.11085	0.266747	0.297622	0.2652	0.994577
PGS000275	Platelet endothelial cell adhesion molecule (PECAM-1) serum levels	HP:0012378	Fatigue	38	0.000163723	0.00257103	0.0636797	0.949231	0.245386	0.9498	0.994577
PGS000276	Placenta growth factor (PlGF) serum levels	HP:0012378	Fatigue	38	-0.00245423	0.00261361	-0.939018	0.347817	0.282668	0.3463	0.994577
PGS000277	P-selectin glycoprotein ligand 1 (PSGL-1) serum levels	HP:0012378	Fatigue	38	0.00103905	0.00256221	0.40553	0.685124	0.252201	0.682	0.994577
PGS000278	Pentraxin-related protein PTX3 (PTX3) serum levels	HP:0012378	Fatigue	38	-0.000849544	0.00257245	-0.330247	0.741243	0.249847	0.7426	0.994577
PGS000279	Receptor for advanced glycosylation end products (RAGE) serum levels	HP:0012378	Fatigue	38	0.00225357	0.00261333	0.862337	0.38859	0.276803	0.3855	0.994577
PGS000280	Renin (REN) serum levels	HP:0012378	Fatigue	38	-0.000324984	0.00257212	-0.126349	0.899467	0.245892	0.9032	0.994577
PGS000282	Stem cell factor (SCF) serum levels	HP:0012378	Fatigue	38	0.00165619	0.00259434	0.638385	0.523285	0.262528	0.5188	0.994577
PGS000283	Spondin-1 (SPON1) serum levels	HP:0012378	Fatigue	38	-0.00236093	0.00258872	-0.912006	0.361858	0.280545	0.3648	0.994577
PGS000284	ST2 protein (ST2) serum levels	HP:0012378	Fatigue	38	-0.00181306	0.00258872	-0.70037	0.483765	0.266053	0.4834	0.994577
PGS000285	Tissue factor (TF) serum levels	HP:0012378	Fatigue	38	-0.000461204	0.00257686	-0.178979	0.85797	0.246574	0.8625	0.994577
PGS000286	Thrombomodulin (TM) serum levels	HP:0012378	Fatigue	38	-0.000906585	0.00257114	-0.3526	0.72442	0.250496	0.7314	0.994577
PGS000288	Tumor necrosis factor receptor 2 (TNF-R2) serum levels	HP:0012378	Fatigue	38	-0.00111562	0.00258598	-0.431413	0.666208	0.253121	0.6688	0.994577
PGS000292	TNF-related activation-induced cytokine (TRANCE) serum levels	HP:0012378	Fatigue	38	-0.00247502	0.00259289	-0.95454	0.339908	0.283916	0.3355	0.994577
PGS000294	Vascular endothelial growth factor A (VEGF-A) serum levels	HP:0012378	Fatigue	38	-0.00325152	0.00261396	-1.2439	0.213658	0.310921	0.2156	0.994577
PGS000295	Vascular endothelial growth factor D (VEGF-D) serum levels	HP:0012378	Fatigue	38	0.00239067	0.00256386	0.932449	0.351199	0.282146	0.3482	0.994577
PGS000315	Immunoglobulin E (IgE)	HP:0012378	Fatigue	38	-0.00101688	0.00261683	-0.388592	0.697613	0.25163	0.6933	0.994577
PGS000321	Serum testosterone levels	HP:0012378	Fatigue	38	0.000315572	0.00261289	0.120775	0.903879	0.245833	0.9092	0.994577
PGS000324	Enthesitis-related Juvenile Idiophatic Arthritis	HP:0012378	Fatigue	38	-0.000616502	0.00263753	-0.233743	0.815205	0.247535	0.8082	0.994577
PGS000326	Rheumatoid-factor-negative Polyarthritis (Juvenile Idiophatic Arthritis)	HP:0012378	Fatigue	38	-0.00219166	0.00258436	-0.848049	0.396496	0.275765	0.3942	0.994577
PGS000333	Prostate cancer	HP:0012378	Fatigue	38	-0.00223678	0.00256953	-0.870503	0.384114	0.277404	0.383	0.994577
PGS000341	Systemic sclerosis	HP:0012378	Fatigue	38	-0.00227401	0.00261803	-0.868597	0.385156	0.277263	0.3911	0.994577
PGS000351	Invasive epithelial ovarian cancer	HP:0012378	Fatigue	38	0.000869656	0.00256427	0.339144	0.734532	0.250101	0.7351	0.994577
PGS000352	High grade serous ovarian cancer	HP:0012378	Fatigue	38	0.000855411	0.00255983	0.334167	0.738283	0.249958	0.7411	0.994577
PGS000354	Any Cancer	HP:0012378	Fatigue	38	0.00130395	0.00257063	0.507247	0.612029	0.256146	0.6157	0.994577
PGS000358	Cancer of mouth	HP:0012378	Fatigue	38	0.000556401	0.00259255	0.214616	0.830086	0.24717	0.8313	0.994577
PGS000361	Cancer of larynx	HP:0012378	Fatigue	38	0.00184002	0.00260078	0.707487	0.479333	0.266478	0.4785	0.994577
PGS000373	Colorectal cancer	HP:0012378	Fatigue	38	0.000205684	0.00253844	0.0810276	0.935427	0.245492	0.9374	0.994577
PGS000377	Colon cancer	HP:0012378	Fatigue	38	-0.00317883	0.00257215	-1.23586	0.216633	0.310074	0.2123	0.994577
PGS000384	Malignant neoplasm of rectum, rectosigmoid junction, and anus	HP:0012378	Fatigue	38	0.00262111	0.00258564	1.01372	0.310821	0.288862	0.3183	0.994577
PGS000395	Cancer of bronchus; lung	HP:0012378	Fatigue	38	-0.00101378	0.00253137	-0.400488	0.688833	0.252028	0.6881	0.994577
PGS000405	Skin cancer	HP:0012378	Fatigue	38	-0.000601478	0.00261703	-0.229832	0.818242	0.247458	0.8177	0.994577
PGS000442	Other non-epithelial cancer of skin	HP:0012378	Fatigue	38	0.0026258	0.00262792	0.999193	0.317803	0.287621	0.3205	0.994577
PGS000446	Basal cell carcinoma	HP:0012378	Fatigue	38	0.000603412	0.00260951	0.231236	0.817152	0.247485	0.819	0.994577
PGS000469	Carcinoma in situ of skin	HP:0012378	Fatigue	38	-0.00167713	0.00263084	-0.637491	0.523867	0.262479	0.5268	0.994577
PGS000543	Cancer of other female genital organs	HP:0012378	Fatigue	38	-0.0020146	0.00266634	-0.755569	0.449983	0.269466	0.4474	0.994577
PGS000546	Malignant neoplasm of ovary	HP:0012378	Fatigue	38	0.00102623	0.00259533	0.395413	0.692573	0.251857	0.6882	0.994577
PGS000594	Cancer of other male genital organs	HP:0012378	Fatigue	38	-0.00228634	0.00259834	-0.879923	0.37899	0.278104	0.3815	0.994577
PGS000605	Malignant neoplasm of kidney, except pelvis	HP:0012378	Fatigue	38	0.000709784	0.00258121	0.274981	0.783355	0.248426	0.7869	0.994577
PGS000614	Cancer of bladder	HP:0012378	Fatigue	38	0.00142056	0.00256339	0.554174	0.579512	0.258262	0.5765	0.994577
PGS000617	Cancer of eye	HP:0012378	Fatigue	38	-0.00304247	0.00254968	-1.19328	0.232881	0.305684	0.2337	0.994577
PGS000618	Cancer of brain and nervous system	HP:0012378	Fatigue	38	0.00301505	0.00252953	1.19194	0.233405	0.305549	0.2354	0.994577
PGS000620	Cancer of brain	HP:0012378	Fatigue	38	-0.000183729	0.00255133	-0.0720131	0.942598	0.245434	0.9361	0.994577
PGS000634	Thyroid cancer	HP:0012378	Fatigue	38	0.00192702	0.00261526	0.736836	0.461295	0.268279	0.4598	0.994577
PGS000640	Hodgkin's disease	HP:0012378	Fatigue	38	-0.00305147	0.00259828	-1.17442	0.240345	0.303789	0.2408	0.994577
PGS000644	Nodular lymphoma	HP:0012378	Fatigue	38	0.00230089	0.00256354	0.897543	0.36952	0.279434	0.3679	0.994577
PGS000666	Body surface area-indexed left ventricular end-systolic volume	HP:0012378	Fatigue	38	0.000732158	0.00256376	0.28558	0.775225	0.248679	0.7789	0.994577
PGS000677	Cholesterol [mmol/L] (statin adjusted)	HP:0012378	Fatigue	38	0.00085388	0.00257548	0.331543	0.740264	0.249884	0.7442	0.994577
PGS000679	Creatinine in urine [umol/L]	HP:0012378	Fatigue	38	-0.00106196	0.00256172	-0.41455	0.678509	0.252515	0.6765	0.994577
PGS000681	Direct bilirubin [umol/L]	HP:0012378	Fatigue	38	0.00242075	0.00259106	0.934271	0.35026	0.282291	0.3568	0.994577
PGS000682	eGFR [ml/min/1.73m2]	HP:0012378	Fatigue	38	0.0013854	0.00259661	0.533543	0.593708	0.257308	0.5884	0.994577
PGS000691	Non-albumin protein [g/L]	HP:0012378	Fatigue	38	0.00246277	0.00255083	0.965478	0.334404	0.284808	0.3335	0.994577
PGS000696	Testosterone [nmol/L]	HP:0012378	Fatigue	38	0.000829722	0.00261207	0.317649	0.750779	0.249501	0.7477	0.994577
PGS000703	Angina	HP:0012378	Fatigue	38	0.000224319	0.00256561	0.087433	0.930335	0.245538	0.9298	0.994577
PGS000705	Gallstones	HP:0012378	Fatigue	38	0.00208923	0.00260122	0.803173	0.421956	0.272618	0.4262	0.994577
PGS000708	Kidney failure	HP:0012378	Fatigue	38	0.000193826	0.00256887	0.075452	0.939862	0.245455	0.9396	0.994577
PGS000710	Myocardial infarction	HP:0012378	Fatigue	38	-0.00219	0.00255821	-0.856069	0.392046	0.276345	0.3962	0.994577
PGS000712	T2D (cases vs HbA1c filtered controls)	HP:0012378	Fatigue	38	0.00188979	0.00255704	0.739054	0.459947	0.268418	0.4707	0.994577
PGS000713	T2D	HP:0012378	Fatigue	38	0.000449659	0.00256219	0.175498	0.860703	0.246522	0.8628	0.994577
PGS000716	Early life body size	HP:0012378	Fatigue	38	0.00251897	0.00249936	1.00785	0.313632	0.288358	0.315	0.994577
PGS000717	Adult life body size	HP:0012378	Fatigue	38	0.0021204	0.0025729	0.824128	0.40995	0.274066	0.4041	0.994577
PGS000718	Beta-blocker survival benefit	HP:0012378	Fatigue	38	0.000831839	0.00260232	0.319653	0.74926	0.249555	0.751	0.994577
PGS000726	Cirrhosis	HP:0012378	Fatigue	38	-0.000578401	0.00256818	-0.225218	0.821829	0.247369	0.8228	0.994577
PGS000728	Chronic kidney disease	HP:0012378	Fatigue	38	-0.00291269	0.00267382	-1.08934	0.276116	0.295613	0.2834	0.994577
PGS000754	Systemic lupus erythrmatosus	HP:0012378	Fatigue	38	-0.000388081	0.00256287	-0.151424	0.879654	0.246188	0.879	0.994577
PGS000758	Adult standing height	HP:0012378	Fatigue	38	0.00180904	0.00259841	0.696211	0.486365	0.265806	0.4868	0.994577
PGS000763	Hearing aid use	HP:0012378	Fatigue	38	-0.00186282	0.00255563	-0.728908	0.46613	0.267785	0.4622	0.994577
PGS000769	Response to bronchodilator (albutamol)	HP:0012378	Fatigue	38	-0.00274633	0.00259014	-1.0603	0.289116	0.292964	0.2809	0.994577
PGS000819	Diabetic retinopathy	HP:0012378	Fatigue	38	0.00148954	0.0025182	0.591509	0.554236	0.260079	0.5492	0.994577
PGS000821	Thyroid medication use	HP:0012378	Fatigue	38	-0.00098881	0.00259336	-0.381285	0.703026	0.251391	0.7058	0.994577
PGS000822	Urinary albumin to creatinine ratio	HP:0012378	Fatigue	38	-0.00218718	0.00263022	-0.831558	0.405742	0.274589	0.404	0.994577
PGS000830	Body mass index (female)	HP:0012378	Fatigue	38	0.000432309	0.00253161	0.170764	0.864424	0.246452	0.8651	0.994577
PGS000837	Insulin sensitivity index	HP:0012378	Fatigue	38	-0.00201539	0.00258449	-0.779804	0.435584	0.271047	0.4367	0.994577
PGS000839	Two hour glucose during OGTT	HP:0012378	Fatigue	38	0.0011818	0.00255886	0.461846	0.644234	0.254276	0.6412	0.994577
PGS000843	WHR adjusted for BMI	HP:0012378	Fatigue	38	0.00116092	0.00258277	0.449487	0.653122	0.253798	0.6476	0.994577
PGS000844	Predicted visceral adipose tissue	HP:0012378	Fatigue	38	-0.00177965	0.00253512	-0.702001	0.482748	0.26615	0.485	0.994577
PGS000861	Urine Albumin-to-Creatinine ratio	HP:0012378	Fatigue	38	-0.000397338	0.00261343	-0.152037	0.879171	0.246195	0.8803	0.994577
PGS000870	Cystic fibrosis related diabetes	HP:0012378	Fatigue	38	-0.0015047	0.00257751	-0.583779	0.559424	0.259693	0.556	0.994577
PGS000871	Insulin secretion	HP:0012378	Fatigue	38	0.00277501	0.0025933	1.07007	0.284697	0.293847	0.2835	0.994577
PGS000877	Insulin resistance	HP:0012378	Fatigue	38	-0.00236571	0.0025504	-0.927585	0.353717	0.281762	0.3572	0.994577
PGS000882	25-hydroxyvitamin D	HP:0012378	Fatigue	38	0.00112337	0.00262605	0.42778	0.668851	0.252989	0.6767	0.994577
PGS000903	Parkinson's disease	HP:0012378	Fatigue	38	-0.00227941	0.00255992	-0.89042	0.373331	0.278893	0.3658	0.994577
PGS000905	PR interval	HP:0012378	Fatigue	38	-0.00216831	0.00262088	-0.82732	0.408139	0.27429	0.4114	0.994577
PGS000907	Major depressive disorder	HP:0012378	Fatigue	38	-0.000325116	0.00254849	-0.127572	0.898499	0.245905	0.9015	0.994577
PGS000909	Headache	HP:0012378	Fatigue	38	-0.00290227	0.00255537	-1.13575	0.256175	0.299997	0.2564	0.994577
PGS000914	Abnormal electrocardiogram	HP:0012378	Fatigue	38	0.000591184	0.00260277	0.227137	0.820337	0.247405	0.8169	0.994577
PGS000924	Disorders of porphyrin and bilirubin metabolism (time-to-event)	HP:0012378	Fatigue	38	0.000164127	0.00260412	0.0630259	0.949751	0.245382	0.9512	0.994577
PGS000925	Unspecified acute lower respiratory infection (time-to-event)	HP:0012378	Fatigue	38	-0.00147948	0.00257244	-0.575126	0.565261	0.259267	0.5663	0.994577
PGS000928	Other non-toxic goitre (time-to-event)	HP:0012378	Fatigue	38	-0.00234205	0.00255126	-0.917998	0.358713	0.281011	0.3614	0.994577
PGS000929	All cause dementia (algorithmically-defined)	HP:0012378	Fatigue	38	-0.00183667	0.00266938	-0.688051	0.491488	0.265326	0.4844	0.994577
PGS000930	Blood clot (diagnosed by doctor)	HP:0012378	Fatigue	38	0.00232698	0.00256049	0.908802	0.363547	0.280297	0.3756	0.994577
PGS000932	Other intervertebral disk disorders (time-to-event)	HP:0012378	Fatigue	38	0.000845393	0.00261514	0.323269	0.74652	0.249654	0.7525	0.994577
PGS000945	Dementia in alzheimer's disease (time-to-event)	HP:0012378	Fatigue	38	-0.00131893	0.00266615	-0.494692	0.620863	0.255611	0.6292	0.994577
PGS000946	Unspecified dementia (time-to-event)	HP:0012378	Fatigue	38	-0.0014798	0.00265857	-0.556615	0.577843	0.258377	0.5788	0.994577
PGS000947	Mouth ulcers	HP:0012378	Fatigue	38	-0.00160479	0.00260189	-0.61678	0.537439	0.261376	0.5405	0.994577
PGS000950	Skin changes due to chronic exposure to nonionising radiation (time-to-event)	HP:0012378	Fatigue	38	0.00182105	0.00259087	0.702869	0.482206	0.266202	0.4914	0.994577
PGS000953	Left heel broadband ultrasound attenuation	HP:0012378	Fatigue	38	0.00139348	0.00263547	0.528739	0.597036	0.257092	0.5916	0.994577
PGS000955	Right heel broadband ultrasound attenuation	HP:0012378	Fatigue	38	0.00270387	0.00263733	1.02523	0.305359	0.289858	0.3013	0.994577
PGS000956	Right heel quantitative ultrasound index (QUI), direct entry	HP:0012378	Fatigue	38	0.00120004	0.00262568	0.457039	0.647685	0.254089	0.6459	0.994577
PGS000957	Essential (primary hypertension) (time-to-event)	HP:0012378	Fatigue	38	-0.00302486	0.00252121	-1.19976	0.230351	0.306343	0.234	0.994577
PGS000959	Connective tissue disorder	HP:0012378	Fatigue	38	0.000650858	0.00261019	0.249353	0.80311	0.247855	0.8103	0.994577
PGS000960	Other systemic involvement of connective tissue (time-to-event)	HP:0012378	Fatigue	38	-0.00118318	0.00258932	-0.456945	0.647752	0.254085	0.6444	0.994577
PGS000962	Chronic ischaemic heart disease (time-to-event)	HP:0012378	Fatigue	38	-0.00214525	0.00253362	-0.846713	0.397241	0.275669	0.4029	0.994577
PGS000965	Hypothyroidism/myxoedema	HP:0012378	Fatigue	38	-0.00198078	0.00258349	-0.766708	0.443332	0.270187	0.4359	0.994577
PGS000967	Coxarthrosis [arthrosis of hip] (time-to-event)	HP:0012378	Fatigue	38	0.00237716	0.00260187	0.913636	0.361001	0.280672	0.3578	0.994577
PGS000976	JCV seropositivity for Human Polyomavirus JCV	HP:0012378	Fatigue	38	-0.00112958	0.00257157	-0.439255	0.660517	0.253412	0.6606	0.994577
PGS000977	MCV seropositivity for Merkel Cell Polyomavirus	HP:0012378	Fatigue	38	0.000865881	0.00256875	0.337083	0.736085	0.250041	0.7383	0.994577
PGS000984	Frequency of playing computer games	HP:0012378	Fatigue	38	-0.00024404	0.0025871	-0.0943297	0.924855	0.245591	0.9329	0.994577
PGS000988	High light scatter reticulocyte percentage	HP:0012378	Fatigue	38	0.00274764	0.00253711	1.08298	0.278928	0.295027	0.2796	0.994577
PGS000990	Retinal detachments and breaks (time-to-event)	HP:0012378	Fatigue	38	-0.000459308	0.00256156	-0.179308	0.857711	0.246579	0.8605	0.994577
PGS000994	Tea intake	HP:0012378	Fatigue	38	-0.000566929	0.00263312	-0.215307	0.829547	0.247183	0.8353	0.994577
PGS000996	Diverticular disease/diverticulitis	HP:0012378	Fatigue	38	-0.00321788	0.00258838	-1.2432	0.213917	0.310846	0.2191	0.994577
PGS000997	Diverticular disease of intestine (time-to-event)	HP:0012378	Fatigue	38	-0.00293543	0.00264485	-1.10987	0.267169	0.29753	0.2689	0.994577
PGS000999	Comparative body size at age 10	HP:0012378	Fatigue	38	-0.000515445	0.00251117	-0.205261	0.837386	0.247004	0.8395	0.994577
PGS001003	Number of medications taken	HP:0012378	Fatigue	38	0.00110489	0.00254764	0.433694	0.66455	0.253205	0.6628	0.994577
PGS001007	Age at first sexual intercourse	HP:0012378	Fatigue	38	0.00134994	0.00258478	0.522265	0.601535	0.256803	0.5983	0.994577
PGS001009	PEF	HP:0012378	Fatigue	38	-0.00155827	0.00259945	-0.599461	0.548923	0.260481	0.5433	0.994577
PGS001011	Viral warts (time-to-event)	HP:0012378	Fatigue	38	0.000896037	0.00256378	0.349498	0.726747	0.250404	0.7296	0.994577
PGS001012	Number of falls in the last year	HP:0012378	Fatigue	38	0.00218455	0.00259903	0.840528	0.400698	0.275226	0.4022	0.994577
PGS001013	Macular degeneration	HP:0012378	Fatigue	38	0.00034136	0.00258075	0.132272	0.894781	0.245957	0.8909	0.994577
PGS001014	Other disorders of pancreatic internal secretion (time-to-event)	HP:0012378	Fatigue	38	-0.000597969	0.00256537	-0.233093	0.815709	0.247522	0.8152	0.994577
PGS001015	Enlarged prostate	HP:0012378	Fatigue	38	0.00279563	0.00257183	1.08702	0.277138	0.295399	0.2765	0.994577
PGS001019	Attending social / leisure activities (regular attendance at a gym or sports club)	HP:0012378	Fatigue	38	0.00123351	0.00259454	0.475426	0.634527	0.254817	0.6322	0.994577
PGS001025	Nonrheumatic aortic valve disorders (time-to-event)	HP:0012378	Fatigue	38	0.00026386	0.00258366	0.102126	0.918665	0.245656	0.9181	0.994577
PGS001029	Other disorders of cornea (time-to-event)	HP:0012378	Fatigue	38	0.00128145	0.00260548	0.491829	0.622886	0.255491	0.6241	0.994577
PGS001030	Pulmonary fibrosis	HP:0012378	Fatigue	38	-0.000582894	0.00250365	-0.232817	0.815923	0.247516	0.8238	0.994577
PGS001031	Fibroblastic disorders (time-to-event)	HP:0012378	Fatigue	38	0.00149274	0.0025748	0.579748	0.562139	0.259494	0.5524	0.994577
PGS001036	Epstein Barr virus nuclear antigen 1 IgG seropositivity	HP:0012378	Fatigue	38	-0.000909138	0.00257697	-0.352793	0.724275	0.250502	0.727	0.994577
PGS001039	Right heel bone mineral density (BMD) T-score, automated	HP:0012378	Fatigue	38	0.00119964	0.00262566	0.456891	0.647791	0.254083	0.6473	0.994577
PGS001040	Non melanoma skin cancer	HP:0012378	Fatigue	38	0.00158531	0.0026208	0.604896	0.545306	0.260759	0.5452	0.994577
PGS001042	Thyrotoxicosis [hyperthyroidism] (time-to-event)	HP:0012378	Fatigue	38	-0.0023001	0.00258098	-0.891171	0.372928	0.27895	0.3647	0.994577
PGS001043	Hyperthyroidism, thyrotoxicosis	HP:0012378	Fatigue	38	-0.00182542	0.00258476	-0.706226	0.480117	0.266403	0.4864	0.994577
PGS001048	NSTEMI (algorithmically-defined)	HP:0012378	Fatigue	38	-0.00260209	0.00254527	-1.02232	0.306734	0.289605	0.3079	0.994577
PGS001049	Risk taking behaviour	HP:0012378	Fatigue	38	0.00228937	0.00254467	0.899672	0.368386	0.279596	0.3767	0.994577
PGS001070	Volume of ventricular cerebrospinal fluid (normalised for head size)	HP:0012378	Fatigue	38	0.00293541	0.0025835	1.13622	0.255981	0.300042	0.2572	0.994577
PGS001073	Duration of walks	HP:0012378	Fatigue	38	-0.000379154	0.0026219	-0.144611	0.885031	0.246102	0.8869	0.994577
PGS001074	Types of physical activity in last 4 weeks (other exercises)	HP:0012378	Fatigue	38	0.00143055	0.00258203	0.55404	0.579604	0.258255	0.5783	0.994577
PGS001075	Usual walking pace	HP:0012378	Fatigue	38	-0.00142218	0.00256258	-0.554979	0.578961	0.2583	0.586	0.994577
PGS001080	Freq. of tiredness / lethargy in last 2 weeks	HP:0012378	Fatigue	38	0.00176072	0.00254786	0.691059	0.489596	0.265503	0.4847	0.994577
PGS001082	MC VP1 antigen for Merkel Cell Polyomavirus	HP:0012378	Fatigue	38	0.00300051	0.002576	1.16479	0.24422	0.302833	0.2455	0.994577
PGS001090	Often felt loved as a child	HP:0012378	Fatigue	38	0.000281044	0.0025756	0.109118	0.913118	0.245719	0.912	0.994577
PGS001099	Spherical power (left eye)	HP:0012378	Fatigue	38	-0.000702368	0.0025413	-0.276381	0.78228	0.248459	0.7845	0.994577
PGS001100	Spherical power (right eye)	HP:0012378	Fatigue	38	0.000557287	0.00256509	0.217259	0.828025	0.247219	0.8253	0.994577
PGS001102	Body fat percentage (left arm)	HP:0012378	Fatigue	38	0.00119327	0.00256305	0.465567	0.641568	0.254423	0.6408	0.994577
PGS001103	Body fat percentage (left leg)	HP:0012378	Fatigue	38	0.00176882	0.0025513	0.693303	0.488188	0.265635	0.4921	0.994577
PGS001104	Body fat percentage (right leg)	HP:0012378	Fatigue	38	0.00226243	0.00254755	0.888081	0.374588	0.278716	0.3738	0.994577
PGS001105	Body fat percentage (trunk fat)	HP:0012378	Fatigue	38	0.00289658	0.00259877	1.11459	0.265137	0.297976	0.2548	0.994577
PGS001106	Percentage of right arm fat	HP:0012378	Fatigue	38	0.000792313	0.0025649	0.308905	0.757421	0.249268	0.7612	0.994577
PGS001107	UACR [> 30 mg/g]	HP:0012378	Fatigue	38	0.000183103	0.00252836	0.0724195	0.942274	0.245436	0.9448	0.994577
PGS001108	Basal metabolic rate	HP:0012378	Fatigue	38	0.00123486	0.00254846	0.484553	0.628038	0.255189	0.6257	0.994577
PGS001109	Vasomotor and allergic rhinitis (time-to-event)	HP:0012378	Fatigue	38	-0.000316443	0.00257403	-0.122937	0.902168	0.245855	0.8977	0.994577
PGS001111	Male genital tract cancer	HP:0012378	Fatigue	38	-0.000199914	0.00258189	-0.0774294	0.938288	0.245468	0.9417	0.994577
PGS001114	Ibuprofen use self-reported	HP:0012378	Fatigue	38	0.00124741	0.00258804	0.481992	0.629856	0.255084	0.6414	0.994577
PGS001115	Paracetamol use self-reported	HP:0012378	Fatigue	38	0.00202308	0.002573	0.786271	0.431788	0.271477	0.4399	0.994577
PGS001117	Started insulin within one year diagnosis of diabetes	HP:0012378	Fatigue	38	0.00185959	0.00254855	0.729666	0.465666	0.267832	0.4669	0.994577
PGS001118	Taking other prescription medications	HP:0012378	Fatigue	38	-0.00136657	0.00262137	-0.521319	0.602194	0.256761	0.6062	0.994577
PGS001119	Left hand grip strength	HP:0012378	Fatigue	38	0.000442513	0.00257058	0.172145	0.863338	0.246472	0.8681	0.994577
PGS001120	Right hand grip strength	HP:0012378	Fatigue	38	-0.000270193	0.00259273	-0.104212	0.91701	0.245675	0.9146	0.994577
PGS001131	Zoster [herpes zoster] (time-to-event)	HP:0012378	Fatigue	38	0.00165661	0.00261262	0.634083	0.526088	0.262295	0.5287	0.994577
PGS001132	Family history of chronic bronchitis/emphysema	HP:0012378	Fatigue	38	-0.00150155	0.00256738	-0.584857	0.558699	0.259746	0.5561	0.994577
PGS001135	Arthritis (nos)	HP:0012378	Fatigue	38	-0.00228162	0.00260472	-0.875957	0.381143	0.277808	0.3801	0.994577
PGS001136	Hematologic disease, genetic	HP:0012378	Fatigue	38	0.00269072	0.00251946	1.06798	0.285641	0.293657	0.2808	0.994577
PGS001141	Facial ageing (looking younger than you are)	HP:0012378	Fatigue	38	-0.000769094	0.00256472	-0.299874	0.764299	0.249034	0.7649	0.994577
PGS001142	Volume of grey matter in Intracalcarine Cortex (R)	HP:0012378	Fatigue	38	0.00265812	0.00260219	1.0215	0.307124	0.289534	0.3139	0.994577
PGS001143	Volume of grey matter in Parietal Operculum Cortex (R)	HP:0012378	Fatigue	38	-0.000577264	0.00255681	-0.225775	0.821396	0.247379	0.8253	0.994577
PGS001144	Arm fat mass (L)	HP:0012378	Fatigue	38	0.00278935	0.00253373	1.10089	0.271057	0.296687	0.2667	0.994577
PGS001145	Arm fat mass (R)	HP:0012378	Fatigue	38	0.00279192	0.00253174	1.10277	0.27024	0.296863	0.2693	0.994577
PGS001146	Arm fat-free mass (R)	HP:0012378	Fatigue	38	0.000803014	0.00255124	0.314754	0.752976	0.249423	0.7526	0.994577
PGS001147	Leg fat mass (R)	HP:0012378	Fatigue	38	0.00202561	0.00254148	0.79702	0.425519	0.2722	0.4283	0.994577
PGS001154	Impedance (left arm)	HP:0012378	Fatigue	38	0.00316071	0.00256207	1.23366	0.217453	0.309843	0.2146	0.994577
PGS001155	Impedance (left leg)	HP:0012378	Fatigue	38	0.00231643	0.00253752	0.912871	0.361403	0.280612	0.3656	0.994577
PGS001156	Impedance (right arm)	HP:0012378	Fatigue	38	0.00137898	0.00254409	0.542033	0.587847	0.257696	0.5844	0.994577
PGS001157	Impedance (right leg)	HP:0012378	Fatigue	38	0.00161815	0.00253713	0.637789	0.523673	0.262496	0.5246	0.994577
PGS001158	Left leg mass (predicted)	HP:0012378	Fatigue	38	0.0012245	0.0025355	0.482941	0.629183	0.255123	0.6347	0.994577
PGS001159	Right leg mass (predicted)	HP:0012378	Fatigue	38	0.00166457	0.00253445	0.656777	0.511388	0.26354	0.515	0.994577
PGS001160	Trunk mass (predicted)	HP:0012378	Fatigue	38	0.000891751	0.00257073	0.346886	0.728707	0.250326	0.7272	0.994577
PGS001161	Whole body impedance	HP:0012378	Fatigue	38	0.00262076	0.0025633	1.02241	0.30669	0.289614	0.3064	0.994577
PGS001164	Testicular cancer	HP:0012378	Fatigue	38	-0.00270768	0.00257823	-1.05021	0.293731	0.292059	0.2873	0.994577
PGS001165	Arm fat free mass (L)	HP:0012378	Fatigue	38	0.000274527	0.00255641	0.107388	0.91449	0.245703	0.9158	0.994577
PGS001166	Leg fat free mass (L)	HP:0012378	Fatigue	38	0.0011762	0.00253667	0.463678	0.642921	0.254348	0.6487	0.994577
PGS001167	Leg fat-free mass (R)	HP:0012378	Fatigue	38	0.0017124	0.00253374	0.675838	0.499209	0.264619	0.4983	0.994577
PGS001168	Trunk fat free mass	HP:0012378	Fatigue	38	0.00101512	0.00257324	0.394489	0.693256	0.251826	0.696	0.994577
PGS001169	Whole body fat free mass	HP:0012378	Fatigue	38	0.000905608	0.00255627	0.35427	0.723168	0.250546	0.7211	0.994577
PGS001181	Other hypothyroidism (time-to-event)	HP:0012378	Fatigue	38	-0.000946453	0.00256627	-0.368805	0.712306	0.250993	0.7086	0.994577
PGS001192	Gonarthrosis [arthrosis of knee] (time-to-event)	HP:0012378	Fatigue	38	-0.00317987	0.00256064	-1.24183	0.214423	0.310702	0.2203	0.994577
PGS001230	Body weight	HP:0012378	Fatigue	38	0.00271291	0.00253468	1.07031	0.284587	0.293869	0.2837	0.994577
PGS001233	Heart rate (AR)	HP:0012378	Fatigue	38	-0.00187911	0.00256011	-0.733994	0.463025	0.268101	0.464	0.994577
PGS001234	Left arm mass (predicted)	HP:0012378	Fatigue	38	0.000383388	0.00256377	0.14954	0.88114	0.246163	0.8763	0.994577
PGS001235	Right arm mass (predicted)	HP:0012378	Fatigue	38	0.000925705	0.00255429	0.362412	0.717076	0.250794	0.723	0.994577
PGS001236	Lung function (FEV1)	HP:0012378	Fatigue	38	0.00103725	0.00261504	0.396648	0.691663	0.251898	0.7019	0.994577
PGS001237	Lung function (FVC)	HP:0012378	Fatigue	38	-0.000287568	0.0025762	-0.111625	0.91113	0.245743	0.9117	0.994577
PGS001242	Ankle spacing width (L)	HP:0012378	Fatigue	38	0.00150326	0.0025387	0.592136	0.553816	0.26011	0.5501	0.994577
PGS001243	Ankle spacing width (R)	HP:0012378	Fatigue	38	0.00242156	0.00256095	0.945571	0.344464	0.283193	0.3419	0.994577
PGS001250	Calculus of kidney and ureter (time-to-event)	HP:0012378	Fatigue	38	0.00201561	0.00259438	0.776915	0.437287	0.270856	0.4368	0.994577
PGS001251	Other interstitial pulmonary diseases (time-to-event)	HP:0012378	Fatigue	38	-0.000525535	0.00251078	-0.209311	0.834223	0.247075	0.8375	0.994577
PGS001254	Dupuytren's contracture	HP:0012378	Fatigue	38	0.00139933	0.00259773	0.538674	0.590162	0.257542	0.5952	0.994577
PGS001255	Otosclerosis (time-to-event)	HP:0012378	Fatigue	38	0.00175194	0.0025495	0.687171	0.492042	0.265275	0.4861	0.994577
PGS001257	Childhood sunburn	HP:0012378	Fatigue	38	0.00254234	0.0025688	0.989698	0.322423	0.286819	0.31	0.994577
PGS001263	Atrial flutter	HP:0012378	Fatigue	38	0.00200526	0.00262458	0.764032	0.444924	0.270013	0.4509	0.994577
PGS001264	Deep vein thrombosis	HP:0012378	Fatigue	38	0.0029107	0.00255386	1.13973	0.254516	0.300381	0.2543	0.994577
PGS001265	Deep vein thrombosis (leg)	HP:0012378	Fatigue	38	0.00158003	0.0025501	0.619596	0.535584	0.261524	0.545	0.994577
PGS001266	Deep vein thrombosis (diagnosed by doctor)	HP:0012378	Fatigue	38	0.00130675	0.00255247	0.511954	0.608731	0.256349	0.6087	0.994577
PGS001274	Osteoporosis without pathological fracture (time-to-event)	HP:0012378	Fatigue	38	-0.000183561	0.00256257	-0.0716318	0.942901	0.245431	0.9431	0.994577
PGS001275	Other retinal disorders (time-to-event)	HP:0012378	Fatigue	38	-0.00203645	0.00258831	-0.786788	0.431485	0.271511	0.4329	0.994577
PGS001276	Retinal disorders in diseases classified elsewhere (time-to-event)	HP:0012378	Fatigue	38	-0.000606375	0.00259318	-0.233835	0.815134	0.247537	0.8127	0.994577
PGS001277	PE +/- DVT	HP:0012378	Fatigue	38	0.00307853	0.00254216	1.21099	0.226021	0.307491	0.2287	0.994577
PGS001279	previously: Blood clot in the lung	HP:0012378	Fatigue	38	0.00243929	0.00256139	0.952328	0.341028	0.283737	0.3348	0.994577
PGS001280	PE (time-to-event)	HP:0012378	Fatigue	38	0.00297276	0.00254332	1.16885	0.242581	0.303235	0.2472	0.994577
PGS001282	Migraine (time-to-event)	HP:0012378	Fatigue	38	-0.000721241	0.00262029	-0.275252	0.783146	0.248433	0.7784	0.994577
PGS001284	Allergic disease (hay fever, allergic rhinitis, or eczema)	HP:0012378	Fatigue	38	-0.00110794	0.00260931	-0.424609	0.67116	0.252874	0.6693	0.994577
PGS001285	Allergic disease (hay fever, rhinitis, or eczema) (diagnosed by doctor)	HP:0012378	Fatigue	38	-0.000308067	0.00260849	-0.118102	0.905997	0.245806	0.9048	0.994577
PGS001287	Psoriatic arthropathy	HP:0012378	Fatigue	38	-0.00114382	0.0025773	-0.443806	0.657223	0.253582	0.6623	0.994577
PGS001292	Family history of prostate cancer	HP:0012378	Fatigue	38	0.000537298	0.00260182	0.206508	0.836412	0.247025	0.8396	0.994577
PGS001294	Non-insulin-dependent diabetes (time-to-event)	HP:0012378	Fatigue	38	-0.000795585	0.0025827	-0.308043	0.758077	0.249245	0.7644	0.994577
PGS001296	Insulin-dependent diabetes mellitus (time-to-event)	HP:0012378	Fatigue	38	0.00174048	0.0025559	0.680964	0.495961	0.264914	0.4973	0.994577
PGS001298	Obesity (time-to-event)	HP:0012378	Fatigue	38	0.00187851	0.00257309	0.730058	0.465427	0.267857	0.4722	0.994577
PGS001308	Sjogren's syndrome/sicca syndrome	HP:0012378	Fatigue	38	-0.00262423	0.00261083	-1.00513	0.314936	0.288126	0.3169	0.994577
PGS001309	Other rheumatoid arthritis (time-to-event)	HP:0012378	Fatigue	38	0.00185263	0.00259992	0.712572	0.476181	0.266785	0.4843	0.994577
PGS001318	Disorders of lipoprotein metabolism and other lipidaemias (time-to-event)	HP:0012378	Fatigue	38	0.000465867	0.00253998	0.183413	0.854489	0.246643	0.8519	0.994577
PGS001319	Other metabolic disorders (time-to-event)	HP:0012378	Fatigue	38	-0.000707664	0.00254699	-0.277843	0.781157	0.248493	0.9531	0.994577
PGS001324	Family history of high blood pressure	HP:0012378	Fatigue	38	-0.0014645	0.00256895	-0.570078	0.568679	0.259021	0.5654	0.994577
PGS001326	Emphysema	HP:0012378	Fatigue	38	-0.00206928	0.00258296	-0.801126	0.423139	0.272478	0.4183	0.994577
PGS001327	Diabetes	HP:0012378	Fatigue	38	0.00232922	0.00259462	0.897712	0.36943	0.279447	0.3694	0.994577
PGS001328	Family history of diabetes	HP:0012378	Fatigue	38	-0.000806183	0.00259595	-0.310554	0.756167	0.249311	0.7589	0.994577
PGS001329	Unspecified diabetes mellitus (time-to-event)	HP:0012378	Fatigue	38	0.0014916	0.00258443	0.577147	0.563895	0.259366	0.5591	0.994577
PGS001330	Crohn's disease [regional enteritis] (time-to-event)	HP:0012378	Fatigue	38	0.000428903	0.00262717	0.163257	0.87033	0.246346	0.8717	0.994577
PGS001331	Crohns disease	HP:0012378	Fatigue	38	-0.000159558	0.00261622	-0.060988	0.951374	0.245371	0.9502	0.994577
PGS001333	Chronic obstructive pulmonary disease (algorithmically-defined)	HP:0012378	Fatigue	38	-0.000776227	0.0025483	-0.304606	0.760693	0.249156	0.7615	0.994577
PGS001335	Vascular/heart problems diagnosed by doctor High BP	HP:0012378	Fatigue	38	-0.00122176	0.00252406	-0.484046	0.628398	0.255169	0.6325	0.994577
PGS001337	Family history of breast cancer	HP:0012378	Fatigue	38	-0.00317562	0.00257366	-1.23389	0.217365	0.309868	0.2209	0.994577
PGS001343	Asthma (algorithmically-defined)	HP:0012378	Fatigue	38	-0.00134438	0.0026144	-0.514219	0.607147	0.256448	0.6215	0.994577
PGS001344	Asthma (diagnosed by doctor)	HP:0012378	Fatigue	38	-0.00181038	0.00260671	-0.694508	0.487432	0.265706	0.485	0.994577
PGS001346	Asthma (time-to-event)	HP:0012378	Fatigue	38	-0.00177377	0.00259491	-0.683555	0.494323	0.265064	0.4994	0.994577
PGS001347	Family history of Alzheimer's/dementia	HP:0012378	Fatigue	38	-0.00261889	0.00266513	-0.982652	0.325879	0.286229	0.3355	0.994577
PGS001352	Glycated haemoglobin levels (HbA1c)	HP:0012378	Fatigue	38	-0.00032897	0.00259009	-0.127011	0.898942	0.245899	0.8996	0.994577
PGS001359	3mm strong meridian (L)	HP:0012378	Fatigue	38	0.000685004	0.00256858	0.266686	0.789734	0.248235	0.7896	0.994577
PGS001360	3mm strong meridian (R)	HP:0012378	Fatigue	38	-0.000714265	0.00256439	-0.278532	0.780628	0.24851	0.7835	0.994577
PGS001362	3mm weak meridian (L)	HP:0012378	Fatigue	38	-0.000418445	0.0025626	-0.163289	0.870305	0.246346	0.8683	0.994577
PGS001363	3mm weak meridian (R)	HP:0012378	Fatigue	38	-0.00187488	0.00257634	-0.72773	0.466851	0.267713	0.4652	0.994577
PGS001364	6mm cylindrical power angle (L)	HP:0012378	Fatigue	38	-0.00182539	0.0025701	-0.710241	0.477624	0.266644	0.4732	0.994577
PGS001365	6mm strong meridian (L)	HP:0012378	Fatigue	38	0.000427093	0.00257538	0.165837	0.868299	0.246382	0.8696	0.994577
PGS001366	6mm strong meridian (R)	HP:0012378	Fatigue	38	-0.000668323	0.00257025	-0.260023	0.794869	0.248086	0.7893	0.994577
PGS001367	6mm weak meridian (L)	HP:0012378	Fatigue	38	-0.00129531	0.00255868	-0.506244	0.612733	0.256102	0.6079	0.994577
PGS001368	6mm weak meridian (R)	HP:0012378	Fatigue	38	-0.00268558	0.00255296	-1.05195	0.292932	0.292214	0.2916	0.994577
PGS001369	Acute appendicitis (time-to-event)	HP:0012378	Fatigue	38	0.00228123	0.0025802	0.88413	0.376716	0.278419	0.3838	0.994577
PGS001370	Age asthma diagnosed	HP:0012378	Fatigue	38	-0.000398889	0.00262889	-0.151733	0.879411	0.246192	0.8749	0.994577
PGS001371	Age diabetes diagnosed	HP:0012378	Fatigue	38	-0.000931904	0.0025365	-0.367398	0.713355	0.250949	0.7195	0.994577
PGS001373	Age started wearing glasses or contact lenses	HP:0012378	Fatigue	38	0.000536384	0.00256419	0.209182	0.834324	0.247073	0.8311	0.994577
PGS001374	Age stopped smoking	HP:0012378	Fatigue	38	0.000269195	0.00258843	0.103999	0.917179	0.245673	0.9134	0.994577
PGS001375	Average heart rate	HP:0012378	Fatigue	38	-0.00305017	0.00257413	-1.18494	0.236162	0.304842	0.2283	0.994577
PGS001376	Average number of times bowels opened per day	HP:0012378	Fatigue	38	0.00211235	0.00260586	0.810617	0.417667	0.273128	0.4177	0.994577
PGS001377	Basophill %	HP:0012378	Fatigue	38	-0.00103833	0.00254337	-0.408251	0.683127	0.252295	0.679	0.994577
PGS001378	Basophill count	HP:0012378	Fatigue	38	-0.000862713	0.00253044	-0.340935	0.733183	0.250152	0.7376	0.994577
PGS001379	Body surface area	HP:0012378	Fatigue	38	-0.00127333	0.00257787	-0.493946	0.62139	0.25558	0.6203	0.994577
PGS001380	Corneal hysteresis (L)	HP:0012378	Fatigue	38	0.00149249	0.00258604	0.577132	0.563906	0.259365	0.5682	0.994577
PGS001382	Corneal resistance factor (L)	HP:0012378	Fatigue	38	0.00160049	0.00255346	0.626793	0.530855	0.261905	0.5319	0.994577
PGS001383	Corneal resistance factor (R)	HP:0012378	Fatigue	38	0.000316839	0.00258339	0.122645	0.902399	0.245852	0.9022	0.994577
PGS001384	Degree bothered by feeling tired all the time in the last 3 months	HP:0012378	Fatigue	38	0.00217811	0.00252278	0.863377	0.388018	0.276879	0.3936	0.994577
PGS001387	Degree bothered by urinary frequency/bladder irritability in the last 3 months	HP:0012378	Fatigue	38	0.00186203	0.00255508	0.728754	0.466224	0.267776	0.4625	0.994577
PGS001390	Duodenal ulcer (time-to-event)	HP:0012378	Fatigue	38	-0.00106321	0.00259681	-0.409427	0.682263	0.252336	0.6788	0.994577
PGS001392	Family history of lung cancer	HP:0012378	Fatigue	38	-0.00212624	0.00254482	-0.835516	0.403512	0.274869	0.3989	0.994577
PGS001396	Frequency of unenthusiasm / disinterest in last 2 weeks	HP:0012378	Fatigue	38	-0.000253953	0.00258788	-0.0981318	0.921836	0.245622	0.9214	0.994577
PGS001397	Frequency of walking for pleasure in last 4 weeks	HP:0012378	Fatigue	38	-0.0014377	0.00257689	-0.557922	0.57695	0.258439	0.5743	0.994577
PGS001401	Health satisfaction	HP:0012378	Fatigue	38	0.000151064	0.00257292	0.0587132	0.953186	0.24536	0.9508	0.994577
PGS001403	Heel bone mineral density (BMD) (L)	HP:0012378	Fatigue	38	-0.000274869	0.00261748	-0.105013	0.916374	0.245682	0.9198	0.994577
PGS001404	Heel bone mineral density (BMD) (R)	HP:0012378	Fatigue	38	0.000892466	0.00263573	0.338603	0.734939	0.250085	0.7301	0.994577
PGS001412	LV ejection fraction	HP:0012378	Fatigue	38	-0.00236219	0.00260452	-0.906958	0.364521	0.280155	0.366	0.994577
PGS001413	LV stroke volume	HP:0012378	Fatigue	38	0.00210534	0.00259568	0.811096	0.417392	0.273161	0.4152	0.994577
PGS001414	Lymphocyte %	HP:0012378	Fatigue	38	0.00136342	0.00251683	0.541719	0.588063	0.257682	0.5894	0.994577
PGS001415	Mean FA in anterior limb of internal capsule on FA skeleton (L)	HP:0012378	Fatigue	38	-0.00236726	0.00257	-0.921111	0.357086	0.281254	0.3628	0.994577
PGS001416	Mean FA in anterior limb of internal capsule on FA skeleton (R)	HP:0012378	Fatigue	38	-0.00320679	0.00262602	-1.22116	0.222148	0.308541	0.2297	0.994577
PGS001418	Mean FA in cerebral peduncle on FA skeleton (L)	HP:0012378	Fatigue	38	0.000417056	0.00260238	0.16026	0.87269	0.246305	0.8741	0.994577
PGS001419	Mean FA in cingulum cingulate gyrus on FA skeleton (L)	HP:0012378	Fatigue	38	-0.00164669	0.00264113	-0.62348	0.53303	0.261729	0.5341	0.994577
PGS001420	Mean FA in cingulum cingulate gyrus on FA skeleton (R)	HP:0012378	Fatigue	38	-0.000790385	0.00264915	-0.298354	0.765459	0.248996	0.7594	0.994577
PGS001421	Mean FA in cingulum hippocampus on FA skeleton (L)	HP:0012378	Fatigue	38	0.00271634	0.00259546	1.04657	0.295404	0.291736	0.2899	0.994577
PGS001424	Mean FA in external capsule on FA skeleton (R)	HP:0012378	Fatigue	38	0.00275451	0.00258204	1.0668	0.286173	0.29355	0.29	0.994577
PGS001425	Mean FA in fornix cres+stria terminalis on FA skeleton (R)	HP:0012378	Fatigue	38	-0.00152353	0.00259602	-0.58687	0.557347	0.259847	0.5669	0.994577
PGS001427	Mean FA in genu of corpus callosum on FA skeleton	HP:0012378	Fatigue	38	-0.00221961	0.0026545	-0.836167	0.403145	0.274915	0.4099	0.994577
PGS001428	Mean FA in inferior cerebellar peduncle on FA skeleton (R)	HP:0012378	Fatigue	38	0.00230099	0.00253349	0.908227	0.363851	0.280253	0.3612	0.994577
PGS001429	Mean FA in middle cerebellar peduncle on FA skeleton	HP:0012378	Fatigue	38	0.00277242	0.00261238	1.06126	0.288678	0.29305	0.2953	0.994577
PGS001430	Mean FA in posterior limb of internal capsule on FA skeleton (L)	HP:0012378	Fatigue	38	0.000488725	0.00254817	0.191795	0.84792	0.246776	0.8492	0.994577
PGS001431	Mean FA in posterior limb of internal capsule on FA skeleton (R)	HP:0012378	Fatigue	38	-0.000585272	0.00258697	-0.226238	0.821036	0.247388	0.8162	0.994577
PGS001433	Mean FA in posterior thalamic radiation on FA skeleton (R)	HP:0012378	Fatigue	38	-0.00231548	0.00261878	-0.884185	0.376686	0.278423	0.3781	0.994577
PGS001434	Mean FA in retrolenticular part of internal capsule on FA skeleton (L)	HP:0012378	Fatigue	38	0.00220418	0.00256084	0.860727	0.389476	0.276685	0.3846	0.994577
PGS001435	Mean FA in retrolenticular part of internal capsule on FA skeleton (R)	HP:0012378	Fatigue	38	-0.00179993	0.00260082	-0.692062	0.488966	0.265561	0.4904	0.994577
PGS001436	Mean FA in sagittal stratum on FA skeleton (L)	HP:0012378	Fatigue	38	0.00294907	0.00260631	1.13151	0.257954	0.299589	0.26	0.994577
PGS001437	Mean FA in sagittal stratum on FA skeleton (R)	HP:0012378	Fatigue	38	-0.0014126	0.00262276	-0.538591	0.59022	0.257538	0.5912	0.994577
PGS001438	Mean FA in splenium of corpus callosum on FA skeleton	HP:0012378	Fatigue	38	-0.00204552	0.00253717	-0.80622	0.420197	0.272826	0.4145	0.994577
PGS001439	Mean FA in superior cerebellar peduncle on FA skeleton (L)	HP:0012378	Fatigue	38	-0.00188767	0.0025638	-0.736277	0.461635	0.268244	0.469	0.994577
PGS001440	Mean FA in superior cerebellar peduncle on FA skeleton (R)	HP:0012378	Fatigue	38	-0.000810931	0.00257184	-0.315312	0.752553	0.249438	0.7514	0.994577
PGS001441	Mean FA in superior corona radiata on FA skeleton (L)	HP:0012378	Fatigue	38	-0.00273954	0.00261174	-1.04893	0.294317	0.291945	0.2928	0.994577
PGS001442	Mean FA in superior corona radiata on FA skeleton (R)	HP:0012378	Fatigue	38	-0.00166589	0.00262849	-0.63378	0.526286	0.262279	0.529	0.994577
PGS001443	Mean FA in superior fronto-occipital fasciculus on FA skeleton (L)	HP:0012378	Fatigue	38	-0.00255275	0.0025554	-0.998963	0.317915	0.287601	0.3164	0.994577
PGS001444	Mean FA in superior fronto-occipital fasciculus on FA skeleton (R)	HP:0012378	Fatigue	38	-0.00117269	0.00254615	-0.460573	0.645148	0.254226	0.6426	0.994577
PGS001445	Mean FA in superior longitudinal fasciculus on FA skeleton (L)	HP:0012378	Fatigue	38	-0.00245681	0.00256724	-0.956985	0.338673	0.284115	0.3447	0.994577
PGS001446	Mean FA in superior longitudinal fasciculus on FA skeleton (R)	HP:0012378	Fatigue	38	-0.000617272	0.00257574	-0.239648	0.810624	0.247654	0.8148	0.994577
PGS001447	Mean FA in tapetum on FA skeleton (L)	HP:0012378	Fatigue	38	-0.000974944	0.0026018	-0.37472	0.707902	0.25118	0.7127	0.994577
PGS001448	Mean FA in tapetum on FA skeleton (R)	HP:0012378	Fatigue	38	0.000905693	0.0025627	0.353413	0.72381	0.25052	0.7227	0.994577
PGS001449	Mean FA in uncinate fasciculus on FA skeleton (R)	HP:0012378	Fatigue	38	-0.00125326	0.0026223	-0.477924	0.632748	0.254918	0.6342	0.994577
PGS001450	Mean ICVF in anterior corona radiata on FA skeleton (L)	HP:0012378	Fatigue	38	0.000363637	0.0025714	0.141416	0.887553	0.246063	0.8849	0.994577
PGS001451	Mean ICVF in anterior corona radiata on FA skeleton (R)	HP:0012378	Fatigue	38	0.000333832	0.00258078	0.129353	0.897089	0.245924	0.8957	0.994577
PGS001452	Mean ICVF in anterior limb of internal capsule on FA skeleton (L)	HP:0012378	Fatigue	38	-0.00296675	0.0026006	-1.1408	0.254071	0.300485	0.2538	0.994577
PGS001455	Mean ICVF in cerebral peduncle on FA skeleton (L)	HP:0012378	Fatigue	38	0.000400411	0.00258461	0.154921	0.876897	0.246233	0.8751	0.994577
PGS001456	Mean ICVF in cerebral peduncle on FA skeleton (R)	HP:0012378	Fatigue	38	-0.0022812	0.00257205	-0.886918	0.375213	0.278629	0.3813	0.994577
PGS001457	Mean ICVF in cingulum cingulate gyrus on FA skeleton (L)	HP:0012378	Fatigue	38	-0.00118571	0.00258092	-0.459413	0.64598	0.254181	0.645	0.994577
PGS001458	Mean ICVF in cingulum cingulate gyrus on FA skeleton (R)	HP:0012378	Fatigue	38	-0.00125364	0.00258366	-0.485218	0.627567	0.255217	0.6308	0.994577
PGS001459	Mean ICVF in cingulum hippocampus on FA skeleton (L)	HP:0012378	Fatigue	38	0.00156087	0.00254482	0.613352	0.539702	0.261197	0.5413	0.994577
PGS001460	Mean ICVF in cingulum hippocampus on FA skeleton (R)	HP:0012378	Fatigue	38	0.000365564	0.00255709	0.142961	0.886333	0.246082	0.888	0.994577
PGS001461	Mean ICVF in external capsule on FA skeleton (L)	HP:0012378	Fatigue	38	-0.000886767	0.00255213	-0.347462	0.728276	0.250343	0.7278	0.994577
PGS001463	Mean ICVF in fornix cres+stria terminalis on FA skeleton (L)	HP:0012378	Fatigue	38	-0.00087309	0.00255774	-0.341352	0.732869	0.250164	0.7347	0.994577
PGS001464	Mean ICVF in fornix cres+stria terminalis on FA skeleton (R)	HP:0012378	Fatigue	38	-0.00039848	0.00256882	-0.155122	0.876739	0.246236	0.8791	0.994577
PGS001465	Mean ICVF in fornix on FA skeleton	HP:0012378	Fatigue	38	-0.00119252	0.00256205	-0.465455	0.641649	0.254419	0.639	0.994577
PGS001466	Mean ICVF in genu of corpus callosum on FA skeleton	HP:0012378	Fatigue	38	-0.00134741	0.00256761	-0.524772	0.599791	0.256914	0.6012	0.994577
PGS001467	Mean ICVF in inferior cerebellar peduncle on FA skeleton (L)	HP:0012378	Fatigue	38	-0.00223088	0.00257277	-0.867113	0.385968	0.277153	0.3828	0.994577
PGS001468	Mean ICVF in inferior cerebellar peduncle on FA skeleton (R)	HP:0012378	Fatigue	38	-0.00210082	0.00255579	-0.821985	0.411168	0.273916	0.4048	0.994577
PGS001469	Mean ICVF in medial lemniscus on FA skeleton (L)	HP:0012378	Fatigue	38	0.0023097	0.00259285	0.890795	0.37313	0.278921	0.3659	0.994577
PGS001470	Mean ICVF in medial lemniscus on FA skeleton (R)	HP:0012378	Fatigue	38	0.00185692	0.00256088	0.725112	0.468455	0.267551	0.4691	0.994577
PGS001471	Mean ICVF in middle cerebellar peduncle on FA skeleton	HP:0012378	Fatigue	38	-0.000632665	0.0025583	-0.247299	0.804698	0.247812	0.8002	0.994577
PGS001472	Mean ICVF in posterior corona radiata on FA skeleton (L)	HP:0012378	Fatigue	38	-0.00279626	0.00259686	-1.07678	0.281687	0.294459	0.2749	0.994577
PGS001473	Mean ICVF in posterior corona radiata on FA skeleton (R)	HP:0012378	Fatigue	38	-0.000831049	0.00256854	-0.323549	0.746308	0.249661	0.7523	0.994577
PGS001474	Mean ICVF in posterior limb of internal capsule on FA skeleton (L)	HP:0012378	Fatigue	38	-0.000705312	0.00256747	-0.274711	0.783563	0.24842	0.7855	0.994577
PGS001475	Mean ICVF in posterior limb of internal capsule on FA skeleton (R)	HP:0012378	Fatigue	38	-0.00237808	0.0025661	-0.92673	0.354161	0.281695	0.368	0.994577
PGS001476	Mean ICVF in posterior thalamic radiation on FA skeleton (L)	HP:0012378	Fatigue	38	0.000309051	0.00259428	0.119128	0.905184	0.245816	0.8997	0.994577
PGS001477	Mean ICVF in posterior thalamic radiation on FA skeleton (R)	HP:0012378	Fatigue	38	0.000499321	0.00255992	0.195054	0.845368	0.24683	0.8407	0.994577
PGS001478	Mean ICVF in retrolenticular part of internal capsule on FA skeleton (L)	HP:0012378	Fatigue	38	-0.00115611	0.00260273	-0.444192	0.656944	0.253597	0.6549	0.994577
PGS001480	Mean ICVF in sagittal stratum on FA skeleton (L)	HP:0012378	Fatigue	38	-0.000156303	0.00259086	-0.0603285	0.951899	0.245368	0.9489	0.994577
PGS001481	Mean ICVF in sagittal stratum on FA skeleton (R)	HP:0012378	Fatigue	38	-0.00248592	0.00258981	-0.959884	0.337212	0.284351	0.3437	0.994577
PGS001482	Mean ICVF in superior cerebellar peduncle on FA skeleton (L)	HP:0012378	Fatigue	38	-0.00162298	0.00258378	-0.628142	0.529972	0.261977	0.5223	0.994577
PGS001483	Mean ICVF in superior cerebellar peduncle on FA skeleton (R)	HP:0012378	Fatigue	38	-0.00152354	0.0025839	-0.58963	0.555495	0.259985	0.559	0.994577
PGS001484	Mean ICVF in superior corona radiata on FA skeleton (L)	HP:0012378	Fatigue	38	-0.000240744	0.00255428	-0.0942512	0.924918	0.245591	0.927	0.994577
PGS001485	Mean ICVF in superior corona radiata on FA skeleton (R)	HP:0012378	Fatigue	38	-0.0010986	0.00254553	-0.431579	0.666087	0.253128	0.6708	0.994577
PGS001488	Mean ICVF in superior longitudinal fasciculus on FA skeleton (L)	HP:0012378	Fatigue	38	-0.00275723	0.0025937	-1.06305	0.287868	0.293211	0.2913	0.994577
PGS001489	Mean ICVF in superior longitudinal fasciculus on FA skeleton (R)	HP:0012378	Fatigue	38	-0.00221493	0.0025938	-0.853931	0.39323	0.27619	0.3926	0.994577
PGS001491	Mean ICVF in uncinate fasciculus on FA skeleton (L)	HP:0012378	Fatigue	38	-0.00132256	0.00256757	-0.515103	0.606529	0.256487	0.5999	0.994577
PGS001492	Mean ICVF in uncinate fasciculus on FA skeleton (R)	HP:0012378	Fatigue	38	-0.0017688	0.00256664	-0.68915	0.490796	0.265391	0.4951	0.994577
PGS001493	Mean ISOVF in anterior corona radiata on FA skeleton (L)	HP:0012378	Fatigue	38	-0.00276555	0.00260792	-1.06045	0.28905	0.292977	0.2834	0.994577
PGS001495	Mean ISOVF in body of corpus callosum on FA skeleton	HP:0012378	Fatigue	38	0.00283278	0.00266175	1.06426	0.287321	0.29332	0.2785	0.994577
PGS001496	Mean ISOVF in cingulum cingulate gyrus on FA skeleton (L)	HP:0012378	Fatigue	38	0.000478227	0.00261693	0.182744	0.855015	0.246632	0.8509	0.994577
PGS001497	Mean ISOVF in cingulum cingulate gyrus on FA skeleton (R)	HP:0012378	Fatigue	38	0.000229482	0.00259877	0.0883043	0.929642	0.245545	0.9304	0.994577
PGS001498	Mean ISOVF in external capsule on FA skeleton (L)	HP:0012378	Fatigue	38	0.00124034	0.00253336	0.489604	0.62446	0.255398	0.6249	0.994577
PGS001499	Mean ISOVF in fornix on FA skeleton	HP:0012378	Fatigue	38	0.000945455	0.00259086	0.364919	0.715204	0.250872	0.7157	0.994577
PGS001501	Mean ISOVF in posterior thalamic radiation on FA skeleton (L)	HP:0012378	Fatigue	38	-0.00147696	0.00258491	-0.571378	0.567797	0.259084	0.5711	0.994577
PGS001502	Mean ISOVF in sagittal stratum on FA skeleton (L)	HP:0012378	Fatigue	38	0.00167007	0.00259464	0.643661	0.519857	0.262815	0.5167	0.994577
PGS001504	Mean ISOVF in superior cerebellar peduncle on FA skeleton (R)	HP:0012378	Fatigue	38	0.00216933	0.00258477	0.839274	0.4014	0.275136	0.3963	0.994577
PGS001505	Mean ISOVF in superior corona radiata on FA skeleton (L)	HP:0012378	Fatigue	38	0.00216333	0.0025928	0.834362	0.404161	0.274787	0.3967	0.994577
PGS001506	Mean ISOVF in superior corona radiata on FA skeleton (R)	HP:0012378	Fatigue	38	0.00275854	0.00262176	1.05217	0.292828	0.292235	0.2936	0.994577
PGS001507	Median T2star in caudate (L)	HP:0012378	Fatigue	38	0.00126481	0.00258551	0.489193	0.624751	0.255381	0.6297	0.994577
PGS001508	Median T2star in caudate (R)	HP:0012378	Fatigue	38	0.00150803	0.00259463	0.581214	0.561152	0.259566	0.5679	0.994577
PGS001509	Median T2star in pallidum (L)	HP:0012378	Fatigue	38	-0.00239582	0.0025632	-0.9347	0.350038	0.282325	0.3452	0.994577
PGS001511	Median T2star in putamen (L)	HP:0012378	Fatigue	38	-0.00244289	0.00260704	-0.937035	0.348836	0.28251	0.3472	0.994577
PGS001512	Median T2star in putamen (R)	HP:0012378	Fatigue	38	-0.000957908	0.00258807	-0.370125	0.711323	0.251034	0.7087	0.994577
PGS001513	Median T2star in thalamus (R)	HP:0012378	Fatigue	38	-0.00121032	0.00257444	-0.47013	0.638305	0.254604	0.6353	0.994577
PGS001514	Non-cancer illness year/age first occurred	HP:0012378	Fatigue	38	0.00206565	0.0025905	0.797391	0.425304	0.272225	0.4301	0.994577
PGS001519	Position of pulse wave notch	HP:0012378	Fatigue	38	-0.00183095	0.0025699	-0.712461	0.47625	0.266778	0.4626	0.994577
PGS001520	Position of the pulse wave peak	HP:0012378	Fatigue	38	0.00211731	0.00258493	0.819098	0.412813	0.273715	0.4091	0.994577
PGS001522	Psoriatic and enteropathic arthropathies (time-to-event)	HP:0012378	Fatigue	38	-0.00174945	0.00253927	-0.688957	0.490918	0.265379	0.489	0.994577
PGS001530	Speed of sound through heel (L)	HP:0012378	Fatigue	38	-0.000688467	0.00261123	-0.263656	0.792068	0.248167	0.7931	0.994577
PGS001531	Speed of sound through heel (R)	HP:0012378	Fatigue	38	0.000180336	0.00261516	0.0689581	0.945029	0.245415	0.9444	0.994577
PGS001534	Total Volume of white matter hyperintensities (from T1 and T2 FLAIR images)	HP:0012378	Fatigue	38	-0.00278331	0.00262115	-1.06186	0.288406	0.293104	0.2953	0.994577
PGS001536	Vitiligo (time-to-event)	HP:0012378	Fatigue	38	0.00157947	0.0025865	0.610658	0.541484	0.261057	0.5403	0.994577
PGS001537	Volume of accumbens (L)	HP:0012378	Fatigue	38	-0.00294945	0.0025644	-1.15015	0.250198	0.301394	0.2556	0.994577
PGS001539	Volume of brain stem + 4th ventricle	HP:0012378	Fatigue	38	0.00316077	0.00252886	1.24988	0.211467	0.311553	0.2127	0.994577
PGS001540	Volume of brain, grey+white matter	HP:0012378	Fatigue	38	0.00110666	0.00252995	0.437422	0.661845	0.253343	0.658	0.994577
PGS001541	Volume of brain, grey+white matter (normalised for head size)	HP:0012378	Fatigue	38	-0.00237419	0.002587	-0.917739	0.358849	0.280991	0.362	0.994577
PGS001542	Volume of caudate (L)	HP:0012378	Fatigue	38	0.000409571	0.00259078	0.158088	0.874401	0.246275	0.8687	0.994577
PGS001543	Volume of caudate (R)	HP:0012378	Fatigue	38	-0.00114353	0.00260184	-0.43951	0.660332	0.253421	0.6648	0.994577
PGS001544	Volume of grey matter	HP:0012378	Fatigue	38	0.000698518	0.00253977	0.275032	0.783315	0.248427	0.7888	0.994577
PGS001546	Volume of grey matter in Amygdala (L)	HP:0012378	Fatigue	38	0.00202318	0.00252262	0.802017	0.422624	0.272539	0.4272	0.994577
PGS001547	Volume of grey matter in Brain-Stem	HP:0012378	Fatigue	38	0.00218469	0.00259466	0.841993	0.399877	0.27533	0.392	0.994577
PGS001548	Volume of grey matter in Central Opercular Cortex (L)	HP:0012378	Fatigue	38	-0.000452523	0.00254189	-0.178026	0.858717	0.24656	0.8638	0.994577
PGS001549	Volume of grey matter in Central Opercular Cortex (R)	HP:0012378	Fatigue	38	-0.000272646	0.00257296	-0.105966	0.915618	0.24569	0.9169	0.994577
PGS001550	Volume of grey matter in Cingulate Gyrus, anterior division (L)	HP:0012378	Fatigue	38	-0.000635563	0.00257278	-0.247034	0.804903	0.247806	0.8091	0.994577
PGS001551	Volume of grey matter in Cingulate Gyrus, anterior division (R)	HP:0012378	Fatigue	38	0.000177273	0.00252956	0.0700807	0.944135	0.245422	0.9455	0.994577
PGS001552	Volume of grey matter in Cingulate Gyrus, posterior division (R)	HP:0012378	Fatigue	38	-0.00184099	0.00254562	-0.7232	0.469628	0.267433	0.4671	0.994577
PGS001554	Volume of grey matter in Crus II Cerebellum (L)	HP:0012378	Fatigue	38	0.000969428	0.00258832	0.37454	0.708036	0.251174	0.7134	0.994577
PGS001555	Volume of grey matter in Crus II Cerebellum (R)	HP:0012378	Fatigue	38	-0.000514557	0.00267491	-0.192365	0.847473	0.246786	0.852	0.994577
PGS001556	Volume of grey matter in Cuneal Cortex (R)	HP:0012378	Fatigue	38	0.00161596	0.00258417	0.62533	0.531815	0.261827	0.5246	0.994577
PGS001557	Volume of grey matter in Frontal Operculum Cortex (L)	HP:0012378	Fatigue	38	0.00250131	0.00257759	0.970408	0.331942	0.285213	0.3349	0.994577
PGS001558	Volume of grey matter in Frontal Orbital Cortex (L)	HP:0012378	Fatigue	38	-0.0030186	0.00255223	-1.18273	0.237035	0.30462	0.2331	0.994577
PGS001559	Volume of grey matter in Frontal Orbital Cortex (R)	HP:0012378	Fatigue	38	-0.00297797	0.00256427	-1.16133	0.245624	0.302492	0.2401	0.994577
PGS001560	Volume of grey matter in Frontal Pole (L)	HP:0012378	Fatigue	38	0.0018574	0.00258287	0.719123	0.472136	0.267184	0.4675	0.994577
PGS001561	Volume of grey matter in Heschl's Gyrus (includes H1 and H2) (L)	HP:0012378	Fatigue	38	0.00164298	0.0025321	0.648861	0.516491	0.263101	0.5144	0.994577
PGS001562	Volume of grey matter in Heschl's Gyrus (includes H1 and H2) (R)	HP:0012378	Fatigue	38	-0.0013446	0.00258161	-0.520837	0.602529	0.256739	0.5936	0.994577
PGS001563	Volume of grey matter in Hippocampus (L)	HP:0012378	Fatigue	38	0.00142242	0.00259341	0.548473	0.583419	0.257995	0.5947	0.994577
PGS001564	Volume of grey matter in Hippocampus (R)	HP:0012378	Fatigue	38	0.00244289	0.00260538	0.937632	0.348529	0.282558	0.3548	0.994577
PGS001565	Volume of grey matter in I-IV Cerebellum (L)	HP:0012378	Fatigue	38	-0.00079343	0.00260819	-0.304207	0.760997	0.249146	0.7658	0.994577
PGS001566	Volume of grey matter in I-IV Cerebellum (R)	HP:0012378	Fatigue	38	-0.00192496	0.00257249	-0.748287	0.454361	0.269001	0.4507	0.994577
PGS001568	Volume of grey matter in Inferior Temporal Gyrus, posterior division (L)	HP:0012378	Fatigue	38	0.00224044	0.00256843	0.872299	0.383134	0.277537	0.382	0.994577
PGS001571	Volume of grey matter in Intracalcarine Cortex (L)	HP:0012378	Fatigue	38	0.00322375	0.00264717	1.21781	0.223417	0.308195	0.2191	0.994577
PGS001572	Volume of grey matter in IX Cerebellum (L)	HP:0012378	Fatigue	38	0.000416295	0.00254281	0.163714	0.86997	0.246352	0.8729	0.994577
PGS001574	Volume of grey matter in Lateral Occipital Cortex, inferior division (R)	HP:0012378	Fatigue	38	-0.000949725	0.00258349	-0.367614	0.713194	0.250955	0.7198	0.994577
PGS001575	Volume of grey matter in Lateral Occipital Cortex, superior division (R)	HP:0012378	Fatigue	38	-0.000590253	0.00257564	-0.229168	0.818758	0.247445	0.8178	0.994577
PGS001576	Volume of grey matter in Lingual Gyrus (R)	HP:0012378	Fatigue	38	-0.00127836	0.00259322	-0.492965	0.622083	0.255539	0.6208	0.994577
PGS001577	Volume of grey matter in Middle Frontal Gyrus (L)	HP:0012378	Fatigue	38	0.000372723	0.00259795	0.143468	0.885933	0.246088	0.8868	0.994577
PGS001578	Volume of grey matter in Middle Frontal Gyrus (R)	HP:0012378	Fatigue	38	0.000329794	0.0026017	0.126761	0.89914	0.245896	0.9001	0.994577
PGS001581	Volume of grey matter in Occipital Pole (R)	HP:0012378	Fatigue	38	0.00194634	0.00258702	0.75235	0.451915	0.26926	0.4563	0.994577
PGS001582	Volume of grey matter in Paracingulate Gyrus (R)	HP:0012378	Fatigue	38	0.00153248	0.00255868	0.598936	0.549273	0.260454	0.5553	0.994577
PGS001583	Volume of grey matter in Parahippocampal Gyrus, anterior division (L)	HP:0012378	Fatigue	38	0.00202724	0.00256793	0.789447	0.42993	0.271689	0.4335	0.994577
PGS001584	Volume of grey matter in Parahippocampal Gyrus, anterior division (R)	HP:0012378	Fatigue	38	-0.00137181	0.00258628	-0.530419	0.595872	0.257167	0.5909	0.994577
PGS001585	Volume of grey matter in Parahippocampal Gyrus, posterior division (L)	HP:0012378	Fatigue	38	-0.00105987	0.00253891	-0.417452	0.676386	0.252618	0.6788	0.994577
PGS001586	Volume of grey matter in Parahippocampal Gyrus, posterior division (R)	HP:0012378	Fatigue	38	-0.00159598	0.00261329	-0.610718	0.541445	0.26106	0.5313	0.994577
PGS001587	Volume of grey matter in Planum Polare (L)	HP:0012378	Fatigue	38	0.00230765	0.00255889	0.901818	0.367245	0.279761	0.3555	0.994577
PGS001588	Volume of grey matter in Planum Polare (R)	HP:0012378	Fatigue	38	0.00260925	0.00262339	0.99461	0.320028	0.287233	0.3168	0.994577
PGS001589	Volume of grey matter in Planum Temporale (L)	HP:0012378	Fatigue	38	-0.00135304	0.00257426	-0.525605	0.599212	0.256951	0.5948	0.994577
PGS001590	Volume of grey matter in Precentral Gyrus (L)	HP:0012378	Fatigue	38	-0.0020567	0.00256084	-0.803134	0.421978	0.272615	0.4296	0.994577
PGS001591	Volume of grey matter in Precentral Gyrus (R)	HP:0012378	Fatigue	38	0.000157268	0.0025253	0.0622772	0.950347	0.245378	0.9531	0.994577
PGS001592	Volume of grey matter in Precuneous Cortex (L)	HP:0012378	Fatigue	38	0.00147834	0.00251503	0.587802	0.556722	0.259893	0.5556	0.994577
PGS001594	Volume of grey matter in Putamen (R)	HP:0012378	Fatigue	38	-0.00232101	0.00258856	-0.896642	0.370001	0.279365	0.3651	0.994577
PGS001597	Volume of grey matter in Superior Frontal Gyrus (L)	HP:0012378	Fatigue	38	-0.000803784	0.00250913	-0.320344	0.748736	0.249574	0.7506	0.994577
PGS001598	Volume of grey matter in Superior Frontal Gyrus (R)	HP:0012378	Fatigue	38	-0.000333134	0.00256449	-0.129903	0.896654	0.24593	0.8959	0.994577
PGS001600	Volume of grey matter in Superior Temporal Gyrus, posterior division (L)	HP:0012378	Fatigue	38	0.000495322	0.00255903	0.193558	0.846538	0.246805	0.8482	0.994577
PGS001601	Volume of grey matter in Supracalcarine Cortex (L)	HP:0012378	Fatigue	38	0.00056452	0.00263441	0.214287	0.830342	0.247164	0.8264	0.994577
PGS001602	Volume of grey matter in Supracalcarine Cortex (R)	HP:0012378	Fatigue	38	0.00164456	0.00259635	0.633413	0.526525	0.262259	0.5306	0.994577
PGS001603	Volume of grey matter in Temporal Fusiform Cortex, anterior division (L)	HP:0012378	Fatigue	38	-0.0018631	0.0025876	-0.72001	0.47159	0.267238	0.4663	0.994577
PGS001604	Volume of grey matter in Temporal Fusiform Cortex, posterior division (L)	HP:0012378	Fatigue	38	-0.000254935	0.00257019	-0.0991892	0.920996	0.245631	0.9231	0.994577
PGS001605	Volume of grey matter in Temporal Fusiform Cortex, posterior division (R)	HP:0012378	Fatigue	38	-0.00202356	0.00258721	-0.78214	0.43421	0.271202	0.4358	0.994577
PGS001606	Volume of grey matter in Temporal Pole (L)	HP:0012378	Fatigue	38	0.00110174	0.00258371	0.426419	0.669842	0.252939	0.6642	0.994577
PGS001609	Volume of grey matter in Thalamus (R)	HP:0012378	Fatigue	38	-0.00168454	0.00256941	-0.655611	0.512138	0.263475	0.5106	0.994577
PGS001610	Volume of grey matter in V Cerebellum (L)	HP:0012378	Fatigue	38	0.00168839	0.00260867	0.64722	0.517552	0.26301	0.5174	0.994577
PGS001611	Volume of grey matter in V Cerebellum (R)	HP:0012378	Fatigue	38	-0.00216814	0.00256366	-0.845721	0.397794	0.275597	0.3997	0.994577
PGS001612	Volume of grey matter in Ventral Striatum (L)	HP:0012378	Fatigue	38	0.000596657	0.00253365	0.235493	0.813846	0.24757	0.8109	0.994577
PGS001614	Volume of grey matter in Vermis Crus II Cerebellum	HP:0012378	Fatigue	38	-0.00182411	0.00260496	-0.700245	0.483843	0.266045	0.4847	0.994577
PGS001615	Volume of grey matter in Vermis IX Cerebellum	HP:0012378	Fatigue	38	-0.000525227	0.00254315	-0.206526	0.836398	0.247026	0.836	0.994577
PGS001617	Volume of grey matter in Vermis VIIb Cerebellum	HP:0012378	Fatigue	38	-0.00131569	0.00263394	-0.499514	0.617463	0.255815	0.6219	0.994577
PGS001618	Volume of grey matter in Vermis VIIIa Cerebellum	HP:0012378	Fatigue	38	0.00204834	0.00260783	0.78546	0.432263	0.271423	0.4243	0.994577
PGS001620	Volume of grey matter in Vermis X Cerebellum	HP:0012378	Fatigue	38	-0.00245692	0.00251563	-0.976664	0.328836	0.28573	0.3316	0.994577
PGS001621	Volume of grey matter in VI Cerebellum (L)	HP:0012378	Fatigue	38	-0.00274936	0.00257473	-1.06783	0.285708	0.293643	0.2696	0.994577
PGS001623	Volume of grey matter in VIIb Cerebellum (L)	HP:0012378	Fatigue	38	0.00313115	0.00257572	1.21564	0.224242	0.307971	0.2191	0.994577
PGS001624	Volume of grey matter in VIIb Cerebellum (R)	HP:0012378	Fatigue	38	0.00210419	0.00261426	0.804889	0.420964	0.272735	0.4203	0.994577
PGS001625	Volume of grey matter in VIIIa Cerebellum (L)	HP:0012378	Fatigue	38	0.00153267	0.0025728	0.59572	0.551419	0.260291	0.5561	0.994577
PGS001627	Volume of grey matter in VIIIb Cerebellum (L)	HP:0012378	Fatigue	38	-0.00154951	0.00256499	-0.604099	0.545835	0.260718	0.5414	0.994577
PGS001628	Volume of grey matter in VIIIb Cerebellum (R)	HP:0012378	Fatigue	38	-0.000670162	0.00261605	-0.256173	0.79784	0.248002	0.7978	0.994577
PGS001631	Volume of pallidum (L)	HP:0012378	Fatigue	38	0.00187398	0.00255417	0.733694	0.463208	0.268083	0.4659	0.994577
PGS001632	Volume of pallidum (R)	HP:0012378	Fatigue	38	-0.000823589	0.00255903	-0.321836	0.747605	0.249614	0.7475	0.994577
PGS001633	Volume of peripheral cortical grey matter	HP:0012378	Fatigue	38	0.00238472	0.00251615	0.947767	0.343345	0.283369	0.3342	0.994577
PGS001635	Volume of putamen (L)	HP:0012378	Fatigue	38	-0.000557444	0.00255366	-0.218292	0.82722	0.247238	0.8275	0.994577
PGS001636	Volume of putamen (R)	HP:0012378	Fatigue	38	-0.000593483	0.00249609	-0.237765	0.812084	0.247615	0.8106	0.994577
PGS001637	Volume of thalamus (L)	HP:0012378	Fatigue	38	0.000182673	0.00259334	0.0704394	0.94385	0.245424	0.9481	0.994577
PGS001638	Volume of thalamus (R)	HP:0012378	Fatigue	38	-0.00154703	0.00260801	-0.593184	0.553115	0.260163	0.5495	0.994577
PGS001639	Volume of ventricular cerebrospinal fluid	HP:0012378	Fatigue	38	0.00257585	0.0025722	1.00142	0.316728	0.287809	0.3169	0.994577
PGS001640	Volume of white matter	HP:0012378	Fatigue	38	0.00123387	0.00254885	0.484089	0.628367	0.25517	0.6298	0.994577
PGS001641	Volume of white matter (normalised for head size)	HP:0012378	Fatigue	38	0.00263159	0.00260958	1.00844	0.313348	0.288408	0.3137	0.994577
PGS001642	Volumetric scaling from T1 head image to standard space	HP:0012378	Fatigue	38	-0.00203522	0.00253648	-0.802377	0.422415	0.272564	0.4244	0.994577
PGS001643	WA FA in tract acoustic radiation (L)	HP:0012378	Fatigue	38	-0.000733714	0.00259604	-0.282629	0.777486	0.248607	0.7832	0.994577
PGS001644	WA FA in tract acoustic radiation (R)	HP:0012378	Fatigue	38	0.00198711	0.00259692	0.765179	0.444241	0.270087	0.4531	0.994577
PGS001645	WA FA in tract anterior thalamic radiation (L)	HP:0012378	Fatigue	38	0.00161593	0.00253852	0.636565	0.52447	0.262429	0.5271	0.994577
PGS001646	WA FA in tract anterior thalamic radiation (R)	HP:0012378	Fatigue	38	0.00081738	0.0025941	0.315092	0.752719	0.249432	0.7557	0.994577
PGS001647	WA FA in tract cingulate gyrus part of cingulum (L)	HP:0012378	Fatigue	38	-0.00162585	0.00257947	-0.630305	0.528556	0.262092	0.5214	0.994577
PGS001648	WA FA in tract cingulate gyrus part of cingulum (R)	HP:0012378	Fatigue	38	-0.000582626	0.00258683	-0.225228	0.821821	0.247369	0.8207	0.994577
PGS001649	WA FA in tract corticospinal tract (R)	HP:0012378	Fatigue	38	0.00287169	0.00263006	1.09187	0.275	0.295848	0.2749	0.994577
PGS001650	WA FA in tract forceps major	HP:0012378	Fatigue	38	0.00100824	0.00256612	0.392904	0.694426	0.251773	0.6971	0.994577
PGS001654	WA FA in tract inferior longitudinal fasciculus (L)	HP:0012378	Fatigue	38	0.00203137	0.0025335	0.801805	0.422746	0.272525	0.4256	0.994577
PGS001655	WA FA in tract inferior longitudinal fasciculus (R)	HP:0012378	Fatigue	38	0.00115578	0.00259822	0.444837	0.656478	0.253621	0.6529	0.994577
PGS001656	WA FA in tract posterior thalamic radiation (L)	HP:0012378	Fatigue	38	0.00124585	0.00253283	0.491881	0.622849	0.255493	0.6234	0.994577
PGS001657	WA FA in tract posterior thalamic radiation (R)	HP:0012378	Fatigue	38	-0.00162875	0.00257079	-0.63356	0.526429	0.262267	0.527	0.994577
PGS001658	WA FA in tract superior longitudinal fasciculus (L)	HP:0012378	Fatigue	38	-0.00153713	0.00258885	-0.59375	0.552736	0.260192	0.5469	0.994577
PGS001659	WA FA in tract uncinate fasciculus (L)	HP:0012378	Fatigue	38	0.00133048	0.00255494	0.520746	0.602592	0.256735	0.6074	0.994577
PGS001660	WA FA in tract uncinate fasciculus (R)	HP:0012378	Fatigue	38	0.00202041	0.00257903	0.7834	0.433471	0.271286	0.4299	0.994577
PGS001661	WA ICVF in tract acoustic radiation (L)	HP:0012378	Fatigue	38	-0.000895175	0.00258078	-0.346862	0.728726	0.250326	0.7283	0.994577
PGS001662	WA ICVF in tract acoustic radiation (R)	HP:0012378	Fatigue	38	0.00174698	0.00259421	0.673415	0.500749	0.26448	0.4996	0.994577
PGS001664	WA ICVF in tract anterior thalamic radiation (R)	HP:0012378	Fatigue	38	-0.0014501	0.00256656	-0.564997	0.572129	0.258776	0.5743	0.994577
PGS001665	WA ICVF in tract cingulate gyrus part of cingulum (L)	HP:0012378	Fatigue	38	0.000556832	0.00258251	0.215617	0.829305	0.247189	0.8306	0.994577
PGS001666	WA ICVF in tract cingulate gyrus part of cingulum (R)	HP:0012378	Fatigue	38	-0.000707667	0.00253882	-0.278738	0.78047	0.248515	0.7812	0.994577
PGS001667	WA ICVF in tract corticospinal tract (L)	HP:0012378	Fatigue	38	0.00155265	0.00255998	0.606509	0.544235	0.260842	0.5432	0.994577
PGS001668	WA ICVF in tract corticospinal tract (R)	HP:0012378	Fatigue	38	0.00051587	0.0025722	0.200556	0.841063	0.246922	0.8422	0.994577
PGS001669	WA ICVF in tract forceps major	HP:0012378	Fatigue	38	-0.00141304	0.00256472	-0.550951	0.581719	0.25811	0.5812	0.994577
PGS001670	WA ICVF in tract forceps minor	HP:0012378	Fatigue	38	0.000461005	0.00256507	0.179724	0.857384	0.246586	0.8569	0.994577
PGS001671	WA ICVF in tract inferior fronto-occipital fasciculus (L)	HP:0012378	Fatigue	38	-0.000278313	0.00255896	-0.10876	0.913402	0.245716	0.9102	0.994577
PGS001672	WA ICVF in tract inferior fronto-occipital fasciculus (R)	HP:0012378	Fatigue	38	0.000195261	0.00257587	0.0758039	0.939582	0.245457	0.9391	0.994577
PGS001673	WA ICVF in tract inferior longitudinal fasciculus (L)	HP:0012378	Fatigue	38	-0.000718399	0.00257045	-0.279483	0.779898	0.248532	0.7807	0.994577
PGS001674	WA ICVF in tract inferior longitudinal fasciculus (R)	HP:0012378	Fatigue	38	-0.00182618	0.0025923	-0.704464	0.481213	0.266297	0.4745	0.994577
PGS001675	WA ICVF in tract medial lemniscus (L)	HP:0012378	Fatigue	38	-0.000372212	0.00252092	-0.147649	0.882632	0.24614	0.878	0.994577
PGS001676	WA ICVF in tract medial lemniscus (R)	HP:0012378	Fatigue	38	0.000970563	0.00254591	0.381224	0.703071	0.251389	0.6979	0.994577
PGS001677	WA ICVF in tract middle cerebellar peduncle	HP:0012378	Fatigue	38	-0.000755229	0.0025526	-0.295867	0.767357	0.248933	0.766	0.994577
PGS001679	WA ICVF in tract parahippocampal part of cingulum (R)	HP:0012378	Fatigue	38	0.00144436	0.00253967	0.568722	0.569599	0.258956	0.5668	0.994577
PGS001680	WA ICVF in tract posterior thalamic radiation (L)	HP:0012378	Fatigue	38	-0.00104859	0.00258463	-0.405701	0.684999	0.252207	0.6865	0.994577
PGS001681	WA ICVF in tract posterior thalamic radiation (R)	HP:0012378	Fatigue	38	-0.00301773	0.0025701	-1.17417	0.240446	0.303764	0.2363	0.994577
PGS001682	WA ICVF in tract superior longitudinal fasciculus (L)	HP:0012378	Fatigue	38	0.000223098	0.00260612	0.0856055	0.931787	0.245525	0.9321	0.994577
PGS001683	WA ICVF in tract superior longitudinal fasciculus (R)	HP:0012378	Fatigue	38	-0.00193862	0.00259221	-0.747863	0.454617	0.268974	0.4554	0.994577
PGS001684	WA ICVF in tract superior thalamic radiation (L)	HP:0012378	Fatigue	38	-0.00192822	0.00258416	-0.746169	0.455639	0.268867	0.4599	0.994577
PGS001686	WA ICVF in tract uncinate fasciculus (L)	HP:0012378	Fatigue	38	-0.000474136	0.00255787	-0.185364	0.85296	0.246673	0.8566	0.994577
PGS001687	WA ICVF in tract uncinate fasciculus (R)	HP:0012378	Fatigue	38	-0.00109119	0.00255887	-0.426432	0.669832	0.25294	0.6641	0.994577
PGS001689	WA ISOVF in tract acoustic radiation (R)	HP:0012378	Fatigue	38	0.00275342	0.00257456	1.06947	0.284967	0.293793	0.2765	0.994577
PGS001690	WA ISOVF in tract anterior thalamic radiation (R)	HP:0012378	Fatigue	38	0.000249845	0.00262903	0.095033	0.924297	0.245597	0.9253	0.994577
PGS001691	WA ISOVF in tract cingulate gyrus part of cingulum (L)	HP:0012378	Fatigue	38	-0.000767105	0.00257831	-0.297522	0.766094	0.248975	0.7585	0.994577
PGS001693	WA ISOVF in tract inferior fronto-occipital fasciculus (L)	HP:0012378	Fatigue	38	0.000788794	0.00257351	0.306505	0.759248	0.249205	0.7601	0.994577
PGS001694	WA ISOVF in tract inferior fronto-occipital fasciculus (R)	HP:0012378	Fatigue	38	0.000273155	0.00259406	0.1053	0.916146	0.245684	0.9166	0.994577
PGS001695	WA ISOVF in tract inferior longitudinal fasciculus (L)	HP:0012378	Fatigue	38	-0.0021619	0.00257874	-0.838355	0.401916	0.275071	0.3982	0.994577
PGS001696	WA ISOVF in tract inferior longitudinal fasciculus (R)	HP:0012378	Fatigue	38	-0.00264624	0.00255305	-1.0365	0.300075	0.290845	0.3013	0.994577
PGS001697	WA ISOVF in tract posterior thalamic radiation (R)	HP:0012378	Fatigue	38	0.000642435	0.00257879	0.249123	0.803288	0.24785	0.8098	0.994577
PGS001698	WA ISOVF in tract superior longitudinal fasciculus (L)	HP:0012378	Fatigue	38	0.00244211	0.00257827	0.947187	0.34364	0.283323	0.3525	0.994577
PGS001699	WA ISOVF in tract superior longitudinal fasciculus (R)	HP:0012378	Fatigue	38	0.000219359	0.00260443	0.0842255	0.932884	0.245515	0.9318	0.994577
PGS001700	WA ISOVF in tract superior thalamic radiation (L)	HP:0012378	Fatigue	38	0.000347259	0.00258944	0.134106	0.89333	0.245977	0.8948	0.994577
PGS001701	WA ISOVF in tract superior thalamic radiation (R)	HP:0012378	Fatigue	38	0.000373717	0.00258795	0.144407	0.885191	0.246099	0.8785	0.994577
PGS001702	WA ISOVF in tract uncinate fasciculus (L)	HP:0012378	Fatigue	38	0.00208776	0.0025662	0.81356	0.415979	0.273331	0.4177	0.994577
PGS001703	WA ISOVF in tract uncinate fasciculus (R)	HP:0012378	Fatigue	38	-0.00297104	0.0025168	-1.18048	0.237928	0.304395	0.2366	0.994577
PGS001704	WA L1 in tract forceps minor	HP:0012378	Fatigue	38	-0.00178047	0.00255383	-0.697174	0.485763	0.265863	0.4921	0.994577
PGS001705	WA L1 in tract inferior fronto-occipital fasciculus (L)	HP:0012378	Fatigue	38	0.00112967	0.00263995	0.427911	0.668755	0.252994	0.6694	0.994577
PGS001706	WA L1 in tract inferior fronto-occipital fasciculus (R)	HP:0012378	Fatigue	38	-0.00122457	0.00255072	-0.480087	0.63121	0.255006	0.6331	0.994577
PGS001707	WA L1 in tract inferior longitudinal fasciculus (L)	HP:0012378	Fatigue	38	-0.000839425	0.00261115	-0.321478	0.747877	0.249605	0.7411	0.994577
PGS001708	WA L1 in tract inferior longitudinal fasciculus (R)	HP:0012378	Fatigue	38	0.000472254	0.00254415	0.185623	0.852756	0.246677	0.853	0.994577
PGS001709	WA L1 in tract superior longitudinal fasciculus (L)	HP:0012378	Fatigue	38	0.00118217	0.00257704	0.458732	0.646469	0.254155	0.6553	0.994577
PGS001711	WA L1 in tract superior thalamic radiation (L)	HP:0012378	Fatigue	38	0.000818264	0.00258996	0.315938	0.752078	0.249455	0.7474	0.994577
PGS001712	WA L1 in tract superior thalamic radiation (R)	HP:0012378	Fatigue	38	0.00175112	0.00257034	0.681281	0.49576	0.264933	0.4971	0.994577
PGS001714	WA L2 in tract acoustic radiation (R)	HP:0012378	Fatigue	38	-0.00126974	0.00261274	-0.485978	0.627028	0.255248	0.6273	0.994577
PGS001715	WA L2 in tract anterior thalamic radiation (L)	HP:0012378	Fatigue	38	-0.000610661	0.00258853	-0.23591	0.813523	0.247578	0.8073	0.994577
PGS001716	WA L2 in tract anterior thalamic radiation (R)	HP:0012378	Fatigue	38	0.000820798	0.00260634	0.314924	0.752847	0.249427	0.7598	0.994577
PGS001717	WA L2 in tract cingulate gyrus part of cingulum (L)	HP:0012378	Fatigue	38	-0.00087973	0.00256306	-0.343234	0.731453	0.250219	0.7267	0.994577
PGS001718	WA L2 in tract cingulate gyrus part of cingulum (R)	HP:0012378	Fatigue	38	0.00157054	0.00254462	0.617201	0.537162	0.261398	0.5393	0.994577
PGS001719	WA L2 in tract forceps major	HP:0012378	Fatigue	38	-0.000774843	0.00260446	-0.297507	0.766106	0.248974	0.7712	0.994577
PGS001720	WA L2 in tract forceps minor	HP:0012378	Fatigue	38	-0.00107749	0.00255977	-0.420932	0.673843	0.252742	0.6734	0.994577
PGS001721	WA L2 in tract inferior fronto-occipital fasciculus (L)	HP:0012378	Fatigue	38	-0.00113582	0.00259476	-0.437735	0.661618	0.253355	0.6615	0.994577
PGS001722	WA L2 in tract inferior fronto-occipital fasciculus (R)	HP:0012378	Fatigue	38	0.00132049	0.0025875	0.510334	0.609865	0.256279	0.6135	0.994577
PGS001723	WA L2 in tract inferior longitudinal fasciculus (L)	HP:0012378	Fatigue	38	-0.000641775	0.00260809	-0.246071	0.805649	0.247786	0.8022	0.994577
PGS001724	WA L2 in tract inferior longitudinal fasciculus (R)	HP:0012378	Fatigue	38	0.00115301	0.00259985	0.443489	0.657453	0.25357	0.6559	0.994577
PGS001725	WA L2 in tract superior longitudinal fasciculus (L)	HP:0012378	Fatigue	38	0.00110487	0.00258449	0.427499	0.669055	0.252979	0.6741	0.994577
PGS001726	WA L2 in tract superior thalamic radiation (L)	HP:0012378	Fatigue	38	0.00205499	0.00259383	0.792262	0.428287	0.271879	0.4228	0.994577
PGS001727	WA L2 in tract uncinate fasciculus (L)	HP:0012378	Fatigue	38	0.000867364	0.0025883	0.33511	0.737572	0.249985	0.7428	0.994577
PGS001728	WA L2 in tract uncinate fasciculus (R)	HP:0012378	Fatigue	38	0.000186673	0.00255473	0.0730695	0.941757	0.24544	0.9451	0.994577
PGS001729	WA L3 in tract acoustic radiation (R)	HP:0012378	Fatigue	38	-0.00086304	0.0025868	-0.333632	0.738687	0.249943	0.7376	0.994577
PGS001730	WA L3 in tract anterior thalamic radiation (L)	HP:0012378	Fatigue	38	-0.000433224	0.00257755	-0.168076	0.866538	0.246414	0.8606	0.994577
PGS001731	WA L3 in tract anterior thalamic radiation (R)	HP:0012378	Fatigue	38	0.00231451	0.00257696	0.898155	0.369194	0.279481	0.3686	0.994577
PGS001732	WA L3 in tract cingulate gyrus part of cingulum (L)	HP:0012378	Fatigue	38	-0.00113454	0.00260059	-0.436264	0.662685	0.2533	0.6659	0.994577
PGS001734	WA L3 in tract forceps minor	HP:0012378	Fatigue	38	-0.00236046	0.00258269	-0.913956	0.360833	0.280696	0.3679	0.994577
PGS001735	WA L3 in tract inferior fronto-occipital fasciculus (L)	HP:0012378	Fatigue	38	-0.000252448	0.00260153	-0.0970383	0.922704	0.245613	0.925	0.994577
PGS001736	WA L3 in tract inferior fronto-occipital fasciculus (R)	HP:0012378	Fatigue	38	0.000701047	0.00259214	0.270451	0.786837	0.248321	0.7833	0.994577
PGS001737	WA L3 in tract inferior longitudinal fasciculus (L)	HP:0012378	Fatigue	38	0.00106905	0.00260199	0.410859	0.681213	0.252386	0.6832	0.994577
PGS001738	WA L3 in tract inferior longitudinal fasciculus (R)	HP:0012378	Fatigue	38	0.000541456	0.00257178	0.210537	0.833266	0.247097	0.8343	0.994577
PGS001739	WA L3 in tract superior longitudinal fasciculus (L)	HP:0012378	Fatigue	38	0.000666677	0.00258974	0.25743	0.796869	0.248029	0.7948	0.994577
PGS001740	WA L3 in tract superior thalamic radiation (L)	HP:0012378	Fatigue	38	0.0014579	0.00260268	0.560151	0.57543	0.258545	0.5746	0.994577
PGS001741	WA L3 in tract superior thalamic radiation (R)	HP:0012378	Fatigue	38	0.00222166	0.00257068	0.864232	0.387548	0.276942	0.3883	0.994577
PGS001742	WA L3 in tract uncinate fasciculus (L)	HP:0012378	Fatigue	38	0.00244025	0.00260797	0.93569	0.349528	0.282403	0.3481	0.994577
PGS001743	WA L3 in tract uncinate fasciculus (R)	HP:0012378	Fatigue	38	0.00211749	0.00254631	0.831588	0.405725	0.274591	0.4	0.994577
PGS001744	WA MD in tract acoustic radiation (R)	HP:0012378	Fatigue	38	-0.000537977	0.00261916	-0.205401	0.837277	0.247006	0.8407	0.994577
PGS001745	WA MD in tract anterior thalamic radiation (L)	HP:0012378	Fatigue	38	0.0011305	0.0025804	0.438109	0.661347	0.253369	0.6651	0.994577
PGS001746	WA MD in tract cingulate gyrus part of cingulum (L)	HP:0012378	Fatigue	38	0.000186559	0.00258806	0.0720843	0.942541	0.245434	0.9489	0.994577
PGS001747	WA MD in tract cingulate gyrus part of cingulum (R)	HP:0012378	Fatigue	38	0.000754587	0.00256658	0.294005	0.76878	0.248886	0.7688	0.994577
PGS001748	WA MD in tract forceps major	HP:0012378	Fatigue	38	-0.000773321	0.00258989	-0.298592	0.765277	0.249002	0.7651	0.994577
PGS001749	WA MD in tract forceps minor	HP:0012378	Fatigue	38	-0.00163887	0.00254606	-0.643688	0.51984	0.262817	0.5171	0.994577
PGS001750	WA MD in tract inferior fronto-occipital fasciculus (L)	HP:0012378	Fatigue	38	-0.000970861	0.00262308	-0.370122	0.711325	0.251034	0.7109	0.994577
PGS001751	WA MD in tract inferior fronto-occipital fasciculus (R)	HP:0012378	Fatigue	38	0.00115395	0.00256018	0.45073	0.652225	0.253845	0.6502	0.994577
PGS001753	WA MD in tract inferior longitudinal fasciculus (R)	HP:0012378	Fatigue	38	0.00107562	0.00257504	0.41771	0.676197	0.252627	0.681	0.994577
PGS001754	WA MD in tract superior longitudinal fasciculus (L)	HP:0012378	Fatigue	38	0.00170981	0.00256623	0.666274	0.505301	0.264074	0.5085	0.994577
PGS001756	WA MD in tract superior thalamic radiation (R)	HP:0012378	Fatigue	38	0.00285564	0.00258917	1.10292	0.270175	0.296877	0.2741	0.994577
PGS001757	WA MD in tract uncinate fasciculus (L)	HP:0012378	Fatigue	38	0.00305026	0.00258667	1.17922	0.23843	0.304268	0.2417	0.994577
PGS001758	WA MD in tract uncinate fasciculus (R)	HP:0012378	Fatigue	38	0.00119899	0.00255739	0.468832	0.639233	0.254553	0.6363	0.994577
PGS001759	WA MO in tract forceps minor	HP:0012378	Fatigue	38	0.000150035	0.00260643	0.0575635	0.954101	0.245354	0.9528	0.994577
PGS001760	WA MO in tract medial lemniscus (R)	HP:0012378	Fatigue	38	-0.00235399	0.00255362	-0.921823	0.356715	0.28131	0.3532	0.994577
PGS001762	WA MO in tract posterior thalamic radiation (L)	HP:0012378	Fatigue	38	0.00327399	0.0026188	1.25019	0.211355	0.311585	0.2146	0.994577
PGS001763	WA MO in tract posterior thalamic radiation (R)	HP:0012378	Fatigue	38	0.000176954	0.00260611	0.0678997	0.945871	0.245409	0.9447	0.994577
PGS001764	WA MO in tract superior longitudinal fasciculus (L)	HP:0012378	Fatigue	38	0.000768731	0.00256115	0.300151	0.764089	0.249041	0.7688	0.994577
PGS001765	WA MO in tract superior thalamic radiation (R)	HP:0012378	Fatigue	38	0.00109743	0.00259404	0.423056	0.672293	0.252818	0.6735	0.994577
PGS001766	WA OD in tract corticospinal tract (L)	HP:0012378	Fatigue	38	-0.00108655	0.00255212	-0.425744	0.670333	0.252915	0.6875	0.994577
PGS001768	WA OD in tract medial lemniscus (L)	HP:0012378	Fatigue	38	0.00106504	0.00255688	0.416537	0.677055	0.252585	0.6768	0.994577
PGS001769	WA OD in tract superior longitudinal fasciculus (L)	HP:0012378	Fatigue	38	0.00198888	0.00261272	0.76123	0.446595	0.269831	0.4388	0.994577
PGS001770	WA OD in tract superior longitudinal fasciculus (R)	HP:0012378	Fatigue	38	0.000806798	0.00257727	0.313044	0.754275	0.249377	0.7586	0.994577
PGS001771	WA OD in tract superior thalamic radiation (R)	HP:0012378	Fatigue	38	-0.00105069	0.00255842	-0.410678	0.681346	0.25238	0.6874	0.994577
PGS001773	Moderate-to-severe atopic dermatitis	HP:0012378	Fatigue	38	0.00214101	0.00256887	0.833444	0.404678	0.274722	0.4109	0.994577
PGS001779	Brugada syndrome	HP:0012378	Fatigue	38	-0.000288953	0.00261776	-0.110382	0.912116	0.245731	0.9134	0.994577
PGS001784	Abdominal aortic aneurysm	HP:0012378	Fatigue	38	0.000229051	0.00254922	0.0898513	0.928413	0.245556	0.9303	0.994577
PGS001786	Appendectomy	HP:0012378	Fatigue	38	-0.000387514	0.00255707	-0.151546	0.879558	0.246189	0.8801	0.994577
PGS001788	Chronic obstructive pulmonary disease	HP:0012378	Fatigue	38	0.00251473	0.00258323	0.973483	0.330413	0.285467	0.3284	0.994577
PGS001795	Uterine cancer	HP:0012378	Fatigue	38	-0.00191894	0.00263055	-0.729485	0.465777	0.267821	0.4661	0.994577
PGS001800	Forced expiratory volume (FEV1)	HP:0012378	Fatigue	38	0.00194384	0.00263143	0.738703	0.460161	0.268396	0.4585	0.994577
PGS001801	FEV1/FVC ratio	HP:0012378	Fatigue	38	-0.00143978	0.00263662	-0.546069	0.58507	0.257883	0.5756	0.994577
PGS001879	Ganglion and cyst of synovium, tendon, and bursa	HP:0012378	Fatigue	38	0.00125183	0.00254224	0.492414	0.622473	0.255516	0.6259	0.994577
PGS002019	Benign neoplasm of colon	HP:0012378	Fatigue	38	0.00184616	0.00264676	0.697518	0.485548	0.265883	0.4855	0.994577
PGS002020	Benign neoplasm of other parts of digestive system	HP:0012378	Fatigue	38	0.00121251	0.00258253	0.469506	0.638751	0.25458	0.6408	0.994577
PGS002022	Nontoxic multinodular goiter	HP:0012378	Fatigue	38	-0.00161032	0.00256425	-0.62799	0.530071	0.261969	0.5232	0.994577
PGS002023	Thyrotoxicosis with or without goiter	HP:0012378	Fatigue	38	-0.000930536	0.00261108	-0.356379	0.721588	0.25061	0.7279	0.994577
PGS002028	Hypoglycemia	HP:0012378	Fatigue	38	0.00171112	0.00252918	0.676553	0.498756	0.26466	0.5	0.994577
PGS002029	Disorders of lipoid metabolism	HP:0012378	Fatigue	38	0.0023819	0.00252336	0.943937	0.345298	0.283062	0.3404	0.994577
PGS002032	Disorders of bilirubin excretion	HP:0012378	Fatigue	38	0.000215427	0.00261546	0.0823666	0.934362	0.245501	0.9333	0.994577
PGS002033	Overweight, obesity and other hyperalimentation	HP:0012378	Fatigue	38	-0.000250893	0.00256623	-0.0977671	0.922126	0.245619	0.9241	0.994577
PGS002034	Congenital deficiency of other clotting factors (including factor VII)	HP:0012378	Fatigue	38	-0.000792096	0.00257229	-0.307934	0.75816	0.249242	0.7544	0.994577
PGS002035	Dementias	HP:0012378	Fatigue	38	-0.00131694	0.00266951	-0.493327	0.621827	0.255554	0.6193	0.994577
PGS002040	Retinal detachments and defects	HP:0012378	Fatigue	38	0.000195606	0.00255278	0.0766249	0.938928	0.245463	0.9386	0.994577
PGS002041	Macular degeneration (senile) of retina NOS	HP:0012378	Fatigue	38	-0.000621178	0.00255788	-0.242848	0.808144	0.247719	0.8078	0.994577
PGS002042	Corneal dystrophy	HP:0012378	Fatigue	38	0.00292554	0.0025696	1.13852	0.255019	0.300265	0.2517	0.994577
PGS002045	Inflammation of the eye	HP:0012378	Fatigue	38	0.00185391	0.00256156	0.72374	0.469297	0.267467	0.474	0.994577
PGS002052	Occlusion and stenosis of precerebral arteries	HP:0012378	Fatigue	38	0.000235335	0.00258735	0.090956	0.927535	0.245565	0.9306	0.994577
PGS002053	Cerebrovascular disease	HP:0012378	Fatigue	38	-0.00114492	0.00260982	-0.438696	0.660922	0.253391	0.6611	0.994577
PGS002056	Phlebitis and thrombophlebitis	HP:0012378	Fatigue	38	0.00166425	0.00253265	0.657121	0.511167	0.263559	0.5075	0.994577
PGS002057	Varicose veins	HP:0012378	Fatigue	38	-0.00140193	0.0025964	-0.539951	0.589281	0.257601	0.5901	0.994577
PGS002058	Hemorrhoids	HP:0012378	Fatigue	38	0.000867944	0.00261812	0.331514	0.740286	0.249883	0.7349	0.994577
PGS002059	Circulatory disease NEC	HP:0012378	Fatigue	38	0.00219758	0.00254919	0.862068	0.388737	0.276783	0.3919	0.994577
PGS002060	Nasal polyps	HP:0012378	Fatigue	38	0.000479107	0.00257583	0.186001	0.85246	0.246683	0.8498	0.994577
PGS002062	Chronic airway obstruction	HP:0012378	Fatigue	38	-0.000422927	0.0025758	-0.164193	0.869594	0.246359	0.871	0.994577
PGS002063	Esophagitis, GERD and related diseases	HP:0012378	Fatigue	38	0.00141619	0.00256924	0.551208	0.581543	0.258122	0.5908	0.994577
PGS002064	Appendiceal conditions	HP:0012378	Fatigue	38	0.000427431	0.00258026	0.165655	0.868443	0.246379	0.8696	0.994577
PGS002065	Inguinal hernia	HP:0012378	Fatigue	38	0.000757347	0.00259619	0.291715	0.77053	0.248829	0.7684	0.994577
PGS002066	Ulcerative colitis	HP:0012378	Fatigue	38	-0.0019968	0.00256531	-0.778386	0.436419	0.270953	0.4388	0.994577
PGS002068	Diverticulosis	HP:0012378	Fatigue	38	-0.000884365	0.00264307	-0.334597	0.737959	0.24997	0.7365	0.994577
PGS002069	Functional digestive disorders	HP:0012378	Fatigue	38	-0.000254359	0.00260589	-0.0976095	0.922251	0.245618	0.92	0.994577
PGS002072	Cholelithiasis and cholecystitis	HP:0012378	Fatigue	38	0.000355726	0.00256155	0.138871	0.889564	0.246033	0.8856	0.994577
PGS002073	Other biliary tract disease	HP:0012378	Fatigue	38	0.00170629	0.00256767	0.664528	0.506417	0.263975	0.513	0.994577
PGS002074	Hematuria	HP:0012378	Fatigue	38	0.000254302	0.00258565	0.0983511	0.921662	0.245624	0.9188	0.994577
PGS002076	Hyperplasia of prostate	HP:0012378	Fatigue	38	-0.00262078	0.00258252	-1.01482	0.310297	0.288956	0.2988	0.994577
PGS002077	Endometriosis	HP:0012378	Fatigue	38	-0.00256368	0.00263004	-0.974767	0.329775	0.285573	0.3249	0.994577
PGS002078	Genital prolapse	HP:0012378	Fatigue	38	-0.00225909	0.0025486	-0.886406	0.375489	0.27859	0.3812	0.994577
PGS002080	Rhesus isoimmunization in pregnancy	HP:0012378	Fatigue	38	-0.00173928	0.00260212	-0.668411	0.503937	0.264195	0.5067	0.994577
PGS002081	Superficial cellulitis and abscess	HP:0012378	Fatigue	38	0.00130951	0.00259078	0.505448	0.613291	0.256068	0.6079	0.994577
PGS002082	Lupus (localized and systemic)	HP:0012378	Fatigue	38	0.00091343	0.00257504	0.354725	0.722827	0.25056	0.7231	0.994577
PGS002085	Seborrheic keratosis	HP:0012378	Fatigue	38	-0.00253619	0.00251508	-1.00839	0.313369	0.288405	0.3162	0.994577
PGS002087	Sebaceous cyst	HP:0012378	Fatigue	38	0.00290003	0.00265129	1.09382	0.274146	0.296029	0.2758	0.994577
PGS002088	Rheumatoid arthritis	HP:0012378	Fatigue	38	0.00249551	0.00259011	0.963476	0.335407	0.284644	0.341	0.994577
PGS002089	Ankylosing spondylitis	HP:0012378	Fatigue	38	-0.000275609	0.00265307	-0.103883	0.917271	0.245672	0.8379	0.994577
PGS002090	Other arthropathies	HP:0012378	Fatigue	38	-0.00178442	0.00253654	-0.703483	0.481824	0.266239	0.4794	0.994577
PGS002091	Polymyalgia Rheumatica	HP:0012378	Fatigue	38	0.0027033	0.00255333	1.05873	0.289829	0.292823	0.2936	0.994577
PGS002092	Contracture of palmar fascia [Dupuytren's disease]	HP:0012378	Fatigue	38	0.00249638	0.00258679	0.965048	0.334619	0.284773	0.3362	0.994577
PGS002096	Abdominal pain	HP:0012378	Fatigue	38	0.000976252	0.00258353	0.377875	0.705557	0.251281	0.701	0.994577
PGS002097	Allergy/adverse effect of penicillin	HP:0012378	Fatigue	38	-0.00211363	0.00257955	-0.81938	0.412652	0.273735	0.4122	0.994577
PGS002098	Recent poor appetite or overeating	HP:0012378	Fatigue	38	0.00173032	0.00256496	0.6746	0.499996	0.264548	0.5054	0.994577
PGS002099	Albumin	HP:0012378	Fatigue	38	0.00153165	0.00253804	0.603479	0.546248	0.260687	0.5534	0.994577
PGS002101	Apolipoprotein A	HP:0012378	Fatigue	38	-0.00187999	0.00262412	-0.716429	0.473797	0.267019	0.4739	0.994577
PGS002104	Hearing difficulty/problems	HP:0012378	Fatigue	38	-0.00317885	0.00256949	-1.23716	0.216152	0.31021	0.2095	0.994577
PGS002106	Calcium	HP:0012378	Fatigue	38	0.00315177	0.00260563	1.2096	0.226553	0.307349	0.2184	0.994577
PGS002107	Diagnosed with coeliac disease or gluten sensitivity	HP:0012378	Fatigue	38	-0.00291583	0.00257526	-1.13225	0.257645	0.29966	0.256	0.994577
PGS002108	Cholesterol	HP:0012378	Fatigue	38	0.00090577	0.00257027	0.352402	0.724568	0.25049	0.7259	0.994577
PGS002109	Hair colour (natural, before greying)	HP:0012378	Fatigue	38	0.00126886	0.00258554	0.490752	0.623647	0.255446	0.6242	0.994577
PGS002110	Skin colour	HP:0012378	Fatigue	38	-0.00112828	0.00260587	-0.432975	0.665073	0.253179	0.6634	0.994577
PGS002111	Ever depressed for a whole week	HP:0012378	Fatigue	38	-0.000206371	0.00260295	-0.0792834	0.936814	0.24548	0.9386	0.994577
PGS002115	Alcohol drinker status	HP:0012378	Fatigue	38	0.000407087	0.00258505	0.157477	0.874882	0.246267	0.8775	0.994577
PGS002116	P duration	HP:0012378	Fatigue	38	0.00197495	0.00262124	0.753443	0.451259	0.26933	0.4517	0.994577
PGS002117	PP interval	HP:0012378	Fatigue	38	0.00302355	0.00257681	1.17337	0.240765	0.303684	0.2452	0.994577
PGS002118	PQ interval	HP:0012378	Fatigue	38	0.000386091	0.00256825	0.150333	0.880515	0.246174	0.8765	0.994577
PGS002119	QT interval	HP:0012378	Fatigue	38	0.00211475	0.00257869	0.820087	0.412249	0.273784	0.4081	0.994577
PGS002122	Red blood cell (erythrocyte) distribution width	HP:0012378	Fatigue	38	-0.00157274	0.00256255	-0.613742	0.539445	0.261217	0.5479	0.994577
PGS002123	Red blood cell (erythrocyte) count	HP:0012378	Fatigue	38	-0.00128814	0.00255881	-0.503415	0.614719	0.255981	0.6178	0.994577
PGS002124	Ever addicted to any substance or behaviour	HP:0012378	Fatigue	38	0.000467891	0.00253947	0.184247	0.853835	0.246656	0.8492	0.994577
PGS002127	Age at first live birth	HP:0012378	Fatigue	38	0.00204515	0.00256342	0.797819	0.425055	0.272254	0.4249	0.994577
PGS002129	Length of menstrual cycle	HP:0012378	Fatigue	38	-0.000311551	0.00259375	-0.120116	0.904401	0.245826	0.9059	0.994577
PGS002130	Testosterone (female only)	HP:0012378	Fatigue	38	0.0021368	0.00259989	0.82188	0.411228	0.273909	0.4063	0.994577
PGS002132	Falls in the last year	HP:0012378	Fatigue	38	0.000370223	0.00259009	0.142938	0.886351	0.246081	0.8807	0.994577
PGS002135	Fluid intelligence score	HP:0012378	Fatigue	38	0.00261178	0.00259838	1.00516	0.314924	0.288128	0.3088	0.994577
PGS002137	Fractured/broken bones in last 5 years	HP:0012378	Fatigue	38	0.00026003	0.0025667	0.101309	0.919314	0.245649	0.916	0.994577
PGS002140	Wears glasses or contact lenses	HP:0012378	Fatigue	38	-0.00326805	0.00261135	-1.25148	0.210884	0.311723	0.2163	0.994577
PGS002141	Haematocrit percentage	HP:0012378	Fatigue	38	0.00118233	0.00254732	0.464145	0.642586	0.254367	0.6484	0.994577
PGS002143	Hand grip strength (mean of both)	HP:0012378	Fatigue	38	-0.00238098	0.00257084	-0.926152	0.354461	0.281649	0.3502	0.994577
PGS002145	Headaches for 3+ months	HP:0012378	Fatigue	38	0.000292634	0.00254928	0.114791	0.908621	0.245773	0.9024	0.994577
PGS002147	Immature reticulocyte fraction	HP:0012378	Fatigue	38	-0.000231497	0.00258061	-0.0897064	0.928528	0.245555	0.9302	0.994577
PGS002148	Average total household income before tax	HP:0012378	Fatigue	38	-0.000790427	0.00257163	-0.307365	0.758593	0.249228	0.7584	0.994577
PGS002149	Sleeplessness / insomnia	HP:0012378	Fatigue	38	0.000708033	0.00261014	0.271263	0.786213	0.24834	0.7889	0.994577
PGS002150	LDL direct	HP:0012378	Fatigue	38	0.00223076	0.00258988	0.861336	0.38914	0.276729	0.3805	0.994577
PGS002151	Handedness (chirality/laterality)	HP:0012378	Fatigue	38	-0.00176183	0.00259849	-0.678021	0.497825	0.264744	0.495	0.994577
PGS002152	Alcohol intake frequency	HP:0012378	Fatigue	38	0.00150036	0.00258555	0.580289	0.561775	0.25952	0.5665	0.994577
PGS002153	General happiness with own health	HP:0012378	Fatigue	38	0.000486595	0.00257734	0.188798	0.850268	0.246728	0.8503	0.994577
PGS002155	Ease of skin tanning	HP:0012378	Fatigue	38	0.00231723	0.0025746	0.900035	0.368193	0.279624	0.3716	0.994577
PGS002156	Age first had sexual intercourse	HP:0012378	Fatigue	38	-0.0011121	0.00256447	-0.433657	0.664577	0.253204	0.6656	0.994577
PGS002157	Alkaline phosphatase	HP:0012378	Fatigue	38	-0.000837923	0.00252062	-0.332427	0.739596	0.249909	0.733	0.994577
PGS002158	Alanine aminotransferase	HP:0012378	Fatigue	38	0.00230921	0.00254669	0.906752	0.364631	0.280139	0.3605	0.994577
PGS002159	Aspartate aminotransferase	HP:0012378	Fatigue	38	-0.000495362	0.00256599	-0.193049	0.846937	0.246797	0.8475	0.994577
PGS002160	Total bilirubin	HP:0012378	Fatigue	38	0.00256557	0.00259954	0.986933	0.323776	0.286587	0.3164	0.994577
PGS002163	Creatinine	HP:0012378	Fatigue	38	-0.00305417	0.00261518	-1.16786	0.24298	0.303137	0.2451	0.994577
PGS002166	QRS duration	HP:0012378	Fatigue	38	-0.0015843	0.00257022	-0.616406	0.537686	0.261356	0.5343	0.994577
PGS002167	Eosinophil percentage	HP:0012378	Fatigue	38	-0.000250554	0.00259655	-0.0964951	0.923136	0.245609	0.9257	0.994577
PGS002168	Whole body fat-free mass	HP:0012378	Fatigue	38	0.00279763	0.00254586	1.09889	0.271926	0.296501	0.2594	0.994577
PGS002173	Heel bone mineral density (BMD)	HP:0012378	Fatigue	38	-0.000270838	0.00266646	-0.101572	0.919105	0.245652	0.9178	0.994577
PGS002174	Heel Broadband ultrasound attenuation, direct entry	HP:0012378	Fatigue	38	0.000674106	0.00266773	0.252689	0.800531	0.247926	0.8067	0.994577
PGS002175	Speed of sound through heel	HP:0012378	Fatigue	38	-0.00144255	0.00264082	-0.546249	0.584946	0.257891	0.5772	0.994577
PGS002176	Hip circumference	HP:0012378	Fatigue	38	0.00310862	0.00254581	1.22108	0.222179	0.308532	0.2204	0.994577
PGS002179	Impedance of whole body	HP:0012378	Fatigue	38	-0.000236642	0.00252692	-0.0936486	0.925396	0.245586	0.9218	0.994577
PGS002182	Gamma glutamyltransferase	HP:0012378	Fatigue	38	-0.000988561	0.00256235	-0.385803	0.699677	0.251538	0.6996	0.994577
PGS002184	Mean carotid IMT (intima-medial thickness) at 120/150/210/240 degrees	HP:0012378	Fatigue	38	-0.000953808	0.00262003	-0.364045	0.715857	0.250845	0.7194	0.994577
PGS002185	Microalbumin in urine	HP:0012378	Fatigue	38	-0.00144723	0.00261984	-0.55241	0.58072	0.258179	0.5814	0.994577
PGS002187	Neutrophil count	HP:0012378	Fatigue	38	0.00269582	0.00252639	1.06706	0.286053	0.293574	0.2842	0.994577
PGS002189	Mean platelet (thrombocyte) volume	HP:0012378	Fatigue	38	0.000548438	0.00257706	0.212815	0.831489	0.247138	0.835	0.994577
PGS002190	Platelet distribution width	HP:0012378	Fatigue	38	0.00120023	0.00255649	0.469485	0.638766	0.254579	0.6413	0.994577
PGS002193	Pulse rate, automated reading	HP:0012378	Fatigue	38	-0.000943905	0.00252515	-0.373801	0.708586	0.25115	0.7132	0.994577
PGS002194	Reticulocyte count	HP:0012378	Fatigue	38	0.0012627	0.00255416	0.494369	0.621092	0.255598	0.6293	0.994577
PGS002198	Urea	HP:0012378	Fatigue	38	0.00038802	0.00262209	0.147981	0.882371	0.246144	0.8778	0.994577
PGS002201	Waist circumference	HP:0012378	Fatigue	38	0.00230033	0.00250829	0.917092	0.359188	0.28094	0.3523	0.994577
PGS002202	Whole body water mass	HP:0012378	Fatigue	38	0.00272068	0.00254794	1.06779	0.285722	0.293641	0.2907	0.994577
PGS002203	Lymphocyte percentage	HP:0012378	Fatigue	38	0.000238838	0.00251858	0.0948303	0.924458	0.245595	0.9216	0.994577
PGS002204	Hair/balding pattern	HP:0012378	Fatigue	38	0.00174664	0.00253007	0.690351	0.490041	0.265461	0.4921	0.994577
PGS002210	Use of sun/uv protection	HP:0012378	Fatigue	38	-0.00195119	0.00255656	-0.763208	0.445416	0.269959	0.4473	0.994577
PGS002212	Daytime dozing / sleeping (narcolepsy)	HP:0012378	Fatigue	38	0.0003695	0.0025644	0.144088	0.885443	0.246095	0.8862	0.994577
PGS002213	Neuroticism score	HP:0012378	Fatigue	38	0.000817109	0.0025846	0.316145	0.75192	0.24946	0.7486	0.994577
PGS002214	Neutrophil percentage	HP:0012378	Fatigue	38	0.00135813	0.00252482	0.537913	0.590688	0.257507	0.5939	0.994577
PGS002216	Phosphate	HP:0012378	Fatigue	38	0.000369521	0.00258656	0.142862	0.886411	0.24608	0.8883	0.994577
PGS002218	Overall health rating	HP:0012378	Fatigue	38	0.000397733	0.00255292	0.155795	0.876208	0.246245	0.8721	0.994577
PGS002219	Total protein	HP:0012378	Fatigue	38	0.000196355	0.00255045	0.0769882	0.938639	0.245465	0.9396	0.994577
PGS002221	Mean reticulocyte volume	HP:0012378	Fatigue	38	-0.000174721	0.00259321	-0.0673765	0.946288	0.245406	0.9443	0.994577
PGS002222	Ever contemplated self-harm / Recent thoughts of suicide or self-harm	HP:0012378	Fatigue	38	0.000901758	0.0025887	0.348344	0.727613	0.250369	0.7206	0.994577
PGS002223	Sensitive stomach	HP:0012378	Fatigue	38	-0.000386764	0.00252222	-0.153343	0.878141	0.246212	0.8793	0.994577
PGS002225	Snoring	HP:0012378	Fatigue	38	-0.00210971	0.00254628	-0.828546	0.407445	0.274376	0.4076	0.994577
PGS002227	Mean sphered cell volume	HP:0012378	Fatigue	38	0.000221383	0.00256726	0.0862332	0.931288	0.245529	0.9309	0.994577
PGS002230	Water intake	HP:0012378	Fatigue	38	-0.00217319	0.00252376	-0.861093	0.389274	0.276712	0.3823	0.994577
PGS002231	Qualifications (years of education)	HP:0012378	Fatigue	38	0.000309029	0.00255696	0.120858	0.903814	0.245834	0.9055	0.994577
PGS002232	Stool Frequency	HP:0012378	Fatigue	38	0.00275869	0.00255471	1.07985	0.28032	0.294739	0.2858	0.994577
PGS002236	Ascending aorta diameter (MRI-derived)	HP:0012378	Fatigue	38	0.000667552	0.00260029	0.256722	0.797415	0.248014	0.8028	0.994577
PGS002242	Breast cancer	HP:0012378	Fatigue	38	-0.00133714	0.00258594	-0.517081	0.605148	0.256574	0.6012	0.994577
PGS002245	Liver fat (MRI-derived)	HP:0012378	Fatigue	38	-0.0030676	0.00256135	-1.19765	0.231173	0.306128	0.2264	0.994577
PGS002247	Melanoma	HP:0012378	Fatigue	38	-0.00154194	0.00261	-0.590783	0.554722	0.260042	0.5472	0.994577
PGS002250	Epithelial ovarian cancer	HP:0012378	Fatigue	38	0.000348661	0.00260107	0.134045	0.893378	0.245977	0.8896	0.994577
PGS002254	Physical activity (self-reported)	HP:0012378	Fatigue	38	-0.000295504	0.00259544	-0.113855	0.909363	0.245764	0.9068	0.994577
PGS002255	Physical activity (measured)	HP:0012378	Fatigue	38	-0.000587148	0.00260302	-0.225564	0.82156	0.247375	0.8229	0.994577
PGS002256	Gestational diabetes mellitus in early pregnancy	HP:0012378	Fatigue	38	-0.000477959	0.00255868	-0.1868	0.851834	0.246696	0.8567	0.994577
PGS002261	Neuroblastoma	HP:0012378	Fatigue	38	-0.000163293	0.00260626	-0.062654	0.950047	0.24538	0.9517	0.994577
PGS002264	Pancreatic ductal adenocarcinoma	HP:0012378	Fatigue	38	-0.00244475	0.0025643	-0.953382	0.340494	0.283823	0.3458	0.994577
PGS002266	Nonsyndromic cleft lip with or without cleft palate	HP:0012378	Fatigue	38	0.00119743	0.00255445	0.468763	0.639282	0.25455	0.6386	0.994577
PGS002269	Age-related macular degeneration	HP:0012378	Fatigue	38	-0.000214229	0.00256725	-0.0834471	0.933503	0.245509	0.9297	0.994577
PGS002273	COVID-19 infection	HP:0012378	Fatigue	38	-0.000506845	0.0025937	-0.195414	0.845086	0.246836	0.845	0.994577
PGS002276	QTc duration	HP:0012378	Fatigue	38	0.000723904	0.00255435	0.283401	0.776895	0.248626	0.7677	0.994577
PGS002278	Supranormal left ventricular ejection fraction	HP:0012378	Fatigue	38	0.00126615	0.00254797	0.496927	0.619286	0.255705	0.618	0.994577
PGS002279	Reduced left ventricular ejection fraction	HP:0012378	Fatigue	38	-0.00124042	0.00259042	-0.478848	0.632091	0.254956	0.6328	0.994577
PGS002282	Nonalcoholic fatty liver disease	HP:0012378	Fatigue	38	-0.00137235	0.00254793	-0.538614	0.590204	0.257539	0.5886	0.994577
PGS002288	Pelvic organ prolapse	HP:0012378	Fatigue	38	-0.000497769	0.00254019	-0.195958	0.84466	0.246845	0.8458	0.994577
PGS002291	Nasopharyngeal carcinoma	HP:0012378	Fatigue	38	-0.000482054	0.00259466	-0.185787	0.852628	0.24668	0.8533	0.994577
PGS002292	Keratoconus	HP:0012378	Fatigue	38	-0.000209458	0.00257631	-0.0813015	0.935209	0.245494	0.9354	0.994577
PGS002298	Esophageal cancer	HP:0012378	Fatigue	38	0.000877062	0.00251857	0.348238	0.727693	0.250366	0.7322	0.994577
PGS002299	Gastric cancer	HP:0012378	Fatigue	38	-0.000196862	0.00256196	-0.0768402	0.938757	0.245464	0.9349	0.994577
PGS002303	Diffuse large B-cell lymphoma	HP:0012378	Fatigue	38	-0.000841093	0.00254512	-0.330473	0.741072	0.249854	0.7422	0.994577
PGS002304	Follicular lymphoma	HP:0012378	Fatigue	38	0.0025599	0.00262354	0.975741	0.329293	0.285654	0.3278	0.994577
PGS002309	Number of children ever born	HP:0012378	Fatigue	38	0.00114208	0.00254418	0.448899	0.653546	0.253775	0.6568	0.994577
PGS002310	Age of Menarche	HP:0012378	Fatigue	38	0.000949565	0.00254463	0.373164	0.70906	0.25113	0.7092	0.994577
PGS002311	Asthma	HP:0012378	Fatigue	38	0.00155005	0.00258596	0.599409	0.548958	0.260479	0.5406	0.994577
PGS002312	Autoimmune disease	HP:0012378	Fatigue	38	-0.00157706	0.00256792	-0.61414	0.539182	0.261238	0.5328	0.994577
PGS002314	Balding Type 1	HP:0012378	Fatigue	38	-0.00095985	0.00256462	-0.374266	0.70824	0.251165	0.7118	0.994577
PGS002315	Bone Mineral Density	HP:0012378	Fatigue	38	-0.00128237	0.00262251	-0.488988	0.624895	0.255373	0.6242	0.994577
PGS002316	Cardiovascular disease	HP:0012378	Fatigue	38	0.0013332	0.00256436	0.519893	0.603187	0.256698	0.5981	0.994577
PGS002317	Childless	HP:0012378	Fatigue	38	0.00109973	0.00257139	0.427678	0.668924	0.252985	0.6653	0.994577
PGS002318	Chronotype (morning person)	HP:0012378	Fatigue	38	-0.00225619	0.00254613	-0.886126	0.37564	0.278569	0.3769	0.994577
PGS002319	College education	HP:0012378	Fatigue	38	0.000629747	0.00254627	0.247321	0.804681	0.247812	0.8041	0.994577
PGS002320	Dermatologic diseases	HP:0012378	Fatigue	38	-0.00175	0.00257512	-0.679578	0.496838	0.264834	0.4932	0.994577
PGS002321	Diabetes (any type)	HP:0012378	Fatigue	38	0.00187266	0.00255237	0.733698	0.463206	0.268083	0.4707	0.994577
PGS002323	Eczema	HP:0012378	Fatigue	38	-0.00200997	0.00262142	-0.766749	0.443307	0.270189	0.4443	0.994577
PGS002324	Endocrine and diabetes diseases	HP:0012378	Fatigue	38	0.00242218	0.00257049	0.942301	0.346135	0.282931	0.35	0.994577
PGS002327	Forced Vital Capacity	HP:0012378	Fatigue	38	-0.00251944	0.00259669	-0.970254	0.332019	0.285201	0.3356	0.994577
PGS002330	Hair Color	HP:0012378	Fatigue	38	0.000537937	0.00260449	0.206542	0.836386	0.247026	0.833	0.994577
PGS002331	HbA1c	HP:0012378	Fatigue	38	0.000456467	0.00253117	0.180339	0.856902	0.246595	0.8589	0.994577
PGS002333	High Light Scatter Reticulocyte Count	HP:0012378	Fatigue	38	0.00198405	0.00255206	0.777432	0.436982	0.27089	0.4345	0.994577
PGS002334	High cholesterol	HP:0012378	Fatigue	38	0.00221597	0.00254331	0.871293	0.383682	0.277462	0.3862	0.994577
PGS002336	Hypothyroidism	HP:0012378	Fatigue	38	-0.00177661	0.00259215	-0.685382	0.49317	0.265171	0.491	0.994577
PGS002340	Mean Platelet Volume	HP:0012378	Fatigue	38	-0.00109395	0.00259237	-0.42199	0.673071	0.25278	0.6751	0.994577
PGS002341	Monocyte Count	HP:0012378	Fatigue	38	-0.00179807	0.00260017	-0.691521	0.489306	0.26553	0.4938	0.994577
PGS002342	Neuroticism	HP:0012378	Fatigue	38	0.0010271	0.00257405	0.399022	0.689913	0.251979	0.6862	0.994577
PGS002344	Psoriasis	HP:0012378	Fatigue	38	-0.00156471	0.00257961	-0.606568	0.544196	0.260845	0.5504	0.994577
PGS002345	Red Blood Cell Count	HP:0012378	Fatigue	38	-0.000204136	0.00259407	-0.0786933	0.937283	0.245476	0.939	0.994577
PGS002346	Red Blood Cell Distribution Width	HP:0012378	Fatigue	38	-0.00224514	0.00256949	-0.873768	0.382333	0.277646	0.3779	0.994577
PGS002347	Respiratory and ear-nose-throat diseases	HP:0012378	Fatigue	38	0.00227335	0.00258091	0.880836	0.378496	0.278172	0.3787	0.994577
PGS002350	Tanning	HP:0012378	Fatigue	38	-0.00196972	0.00260815	-0.755218	0.450194	0.269444	0.4548	0.994577
PGS002351	Thyroid (self-reported conditions)	HP:0012378	Fatigue	38	-0.0011221	0.00256968	-0.436671	0.66239	0.253315	0.6639	0.994577
PGS002356	Waist-Hip Ratio	HP:0012378	Fatigue	38	0.000403699	0.00256744	0.157238	0.875071	0.246264	0.8747	0.994577
PGS002725	Ischemic stroke	HP:0012378	Fatigue	38	0.000972684	0.00257983	0.377034	0.706182	0.251254	0.7035	0.994577
PGS002730	LDL lowering in response to statin	HP:0012378	Fatigue	38	0.00275373	0.00256716	1.07268	0.283525	0.294084	0.2851	0.994577
PGS002732	Chronic elevation of alanine aminotransferase	HP:0012378	Fatigue	38	-0.000861845	0.00250995	-0.343372	0.731349	0.250223	0.7319	0.994577
PGS002737	Endometrial cancer	HP:0012378	Fatigue	38	0.00090687	0.0025987	0.348971	0.727142	0.250388	0.7359	0.994577
PGS002747	Gastrointestinal cancer	HP:0012378	Fatigue	38	-0.0018419	0.00257308	-0.715834	0.474165	0.266983	0.4764	0.994577
PGS002749	Total knee replacement	HP:0012378	Fatigue	38	0.0015999	0.00253475	0.631185	0.52798	0.26214	0.5223	0.994577
PGS002750	Total hip replacement	HP:0012378	Fatigue	38	-0.00161993	0.00257825	-0.628306	0.529864	0.261986	0.5257	0.994577
PGS002753	Alzheimer's disease	HP:0012378	Fatigue	38	-0.00264183	0.00260143	-1.01553	0.309956	0.289018	0.3147	0.994577
PGS002755	Atopic dermatitis	HP:0012378	Fatigue	38	-0.00060906	0.00264204	-0.230526	0.817703	0.247471	0.8142	0.994577
PGS002759	Depression	HP:0012378	Fatigue	38	-0.000254983	0.00255294	-0.0998782	0.920449	0.245637	0.9215	0.994577
PGS002763	Hip osteoarthritis	HP:0012378	Fatigue	38	0.000631454	0.00257562	0.245166	0.806349	0.247767	0.8054	0.994577
PGS002764	Hypercholesterolemia	HP:0012378	Fatigue	38	0.000799883	0.0025811	0.3099	0.756665	0.249294	0.754	0.994577
PGS002767	Knee osteoarthritis	HP:0012378	Fatigue	38	0.00148954	0.00255222	0.583624	0.559529	0.259685	0.5534	0.994577
PGS002768	Osteoporosis	HP:0012378	Fatigue	38	0.000826415	0.00266305	0.310326	0.75634	0.249305	0.7575	0.994577
PGS002769	Seropositive rheumatoid arthritis	HP:0012378	Fatigue	38	0.000651534	0.00259446	0.251125	0.801739	0.247893	0.796	0.994577
PGS002770	Stroke	HP:0012378	Fatigue	38	0.00211025	0.00260582	0.809822	0.418124	0.273073	0.4174	0.994577
PGS002776	Incident coronary artery disease	HP:0012378	Fatigue	38	-0.000944796	0.00256285	-0.36865	0.712421	0.250988	0.7175	0.994577
PGS002780	Incident type 2 diabetes	HP:0012378	Fatigue	38	-0.00117825	0.00259955	-0.453251	0.65041	0.253942	0.6466	0.994577
PGS002782	nonHDL Cholesterol	HP:0012378	Fatigue	38	0.00230542	0.00253057	0.911027	0.362374	0.280469	0.3558	0.994577
PGS002788	Type 2 bipolar disorder	HP:0012378	Fatigue	38	0.000885653	0.00259619	0.341136	0.733032	0.250158	0.7295	0.994577
PGS002790	Autism spectrum disorder	HP:0012378	Fatigue	38	0.000537751	0.00259242	0.207432	0.83569	0.247042	0.8313	0.994577
PGS002811	Abdominal adipose tissue volumes adjusted for BMI and height	HP:0012378	Fatigue	38	0.00216303	0.00254845	0.848765	0.396098	0.275816	0.3934	0.994577
PGS002812	Gluteofemoral adipose tissue volumes adjusted for BMI and height	HP:0012378	Fatigue	38	0.00308033	0.00262925	1.17156	0.241492	0.303504	0.2369	0.994577
PGS002813	Visceral adipose tissue volumes adjusted for BMI and height	HP:0012378	Fatigue	38	-0.000761019	0.00258447	-0.294459	0.768433	0.248898	0.7638	0.994577
PGS002823	Age at Menopause	HP:0012378	Fatigue	38	-0.000207427	0.00258452	-0.0802575	0.936039	0.245487	0.9366	0.994577
PGS002828	Alcohol consumption	HP:0012378	Fatigue	38	-0.000155927	0.00256445	-0.0608033	0.951521	0.24537	0.9503	0.994577
PGS002853	BMI	HP:0012378	Fatigue	38	0.00135776	0.00250502	0.542014	0.58786	0.257695	0.5857	0.994577
PGS002867	C-reactive Protein	HP:0012378	Fatigue	38	-0.000666725	0.00261219	-0.255236	0.798563	0.247981	0.7947	0.994577
PGS002892	Diastolic Blood Pressure	HP:0012378	Fatigue	38	0.000712583	0.00257708	0.276508	0.782182	0.248462	0.7863	0.994577
PGS002932	Fasting Plasma Glucose	HP:0012378	Fatigue	38	-0.000985174	0.00258118	-0.381676	0.702736	0.251403	0.7007	0.994577
PGS002937	Glucose	HP:0012378	Fatigue	38	0.00136639	0.00260478	0.524568	0.599933	0.256905	0.6019	0.994577
PGS002957	HDL	HP:0012378	Fatigue	38	-0.00188981	0.00257244	-0.734637	0.462634	0.268141	0.4633	0.994577
PGS002972	Height	HP:0012378	Fatigue	38	-0.000635271	0.00263677	-0.240927	0.809632	0.24768	0.8072	0.994577
PGS002997	Hypertension	HP:0012378	Fatigue	38	0.00255445	0.00258272	0.989053	0.322738	0.286764	0.3272	0.994577
PGS003037	LDL	HP:0012378	Fatigue	38	0.000494621	0.00257399	0.192161	0.847632	0.246782	0.8428	0.994577
PGS003072	Systolic Blood Pressure	HP:0012378	Fatigue	38	0.000783805	0.00257019	0.30496	0.760424	0.249165	0.7602	0.994577
PGS003092	Type 2 Diabetes	HP:0012378	Fatigue	38	0.00133568	0.00252855	0.528238	0.597384	0.257069	0.5973	0.994577
PGS003133	Thinness	HP:0012378	Fatigue	38	-0.00118769	0.00267508	-0.443985	0.657094	0.253589	0.6557	0.994577
PGS003137	Total Cholesterol	HP:0012378	Fatigue	38	0.00163883	0.00256615	0.638634	0.523123	0.262541	0.5209	0.994577
PGS003147	Triglycerides	HP:0012378	Fatigue	38	0.00136953	0.00253335	0.540602	0.588833	0.257631	0.5874	0.994577
PGS003162	Vitamin B12	HP:0012378	Fatigue	38	0.000933383	0.00261314	0.357188	0.720983	0.250634	0.7167	0.994577
PGS003177	Vitamin D	HP:0012378	Fatigue	38	0.00132824	0.0026839	0.494892	0.620722	0.25562	0.614	0.994577
PGS003212	Sleep Apnea	HP:0012378	Fatigue	38	-0.00248635	0.00259871	-0.956766	0.338783	0.284097	0.3337	0.994577
PGS003322	Insomnia	HP:0012378	Fatigue	38	0.00234789	0.00258681	0.907641	0.36416	0.280208	0.3607	0.994577
PGS003330	Factor VIII levels	HP:0012378	Fatigue	38	0.00309724	0.00256658	1.20676	0.227647	0.307057	0.2357	0.994577
PGS003334	Dementia	HP:0012378	Fatigue	38	-0.00037454	0.00255426	-0.146634	0.883434	0.246127	0.8859	0.994577
PGS003335	Bladder cancer	HP:0012378	Fatigue	38	0.0028275	0.00256923	1.10053	0.271215	0.296653	0.2758	0.994577
PGS003354	Childhood steroid-sensitive nephrotic syndrome	HP:0012378	Fatigue	38	-0.000936427	0.00258946	-0.36163	0.717661	0.25077	0.7204	0.994577
PGS003373	Drinks per week	HP:0012378	Fatigue	38	-0.000883377	0.00259883	-0.339913	0.733952	0.250123	0.7365	0.994577
PGS003382	Skin cutaneous melanoma	HP:0012378	Fatigue	38	-0.000947018	0.00260224	-0.363925	0.715947	0.250841	0.7147	0.994577
PGS003383	Prostate adenocarcinoma	HP:0012378	Fatigue	38	-0.00299344	0.00259315	-1.15436	0.248469	0.301806	0.2539	0.994577
PGS003387	Esophageal adenocarcinoma or Barrett‚Äôs esophagus	HP:0012378	Fatigue	38	-0.00147412	0.00255921	-0.576007	0.564665	0.25931	0.5593	0.994577
PGS003389	Cervical cancer	HP:0012378	Fatigue	38	-0.000756638	0.00256586	-0.294886	0.768107	0.248908	0.7685	0.994577
PGS003390	Head and neck squamous cell carcinoma	HP:0012378	Fatigue	38	0.00139952	0.00263383	0.531364	0.595216	0.25721	0.5997	0.994577
PGS003391	Lung cancer	HP:0012378	Fatigue	38	-0.00215047	0.00260574	-0.825281	0.409295	0.274147	0.4015	0.994577
PGS003392	Lung squamous cell carcinoma	HP:0012378	Fatigue	38	-0.00255056	0.00260366	-0.979609	0.327379	0.285975	0.3325	0.994577
PGS003393	Lung adenocarcinoma	HP:0012378	Fatigue	38	-0.000688231	0.00254399	-0.270532	0.786774	0.248323	0.7875	0.994577
PGS003406	Intracranial aneurysm	HP:0012378	Fatigue	38	0.00252867	0.00260351	0.971257	0.33152	0.285283	0.3387	0.994577
PGS001629	Volume of grey matter in X Cerebellum (R)	HP:0001263	Global developmental delay	706	0.0071554	0.0093989	0.761301	0.446553	0.794753	0.4381	0.994582
PGS001711	WA L1 in tract superior thalamic radiation (L)	HP:0001263	Global developmental delay	706	-0.00732209	0.00941101	-0.778035	0.436626	0.795949	0.4367	0.994582
PGS001763	WA MO in tract posterior thalamic radiation (R)	HP:0001263	Global developmental delay	706	-0.00735072	0.00946954	-0.776249	0.437679	0.79582	0.438	0.994582
PGS002079	Irregular menstrual cycle/bleeding	HP:0001263	Global developmental delay	706	0.00733455	0.00944721	0.776372	0.437607	0.795829	0.436	0.994582
PGS002340	Mean Platelet Volume	HP:0001263	Global developmental delay	706	-0.00728033	0.00941995	-0.772864	0.43968	0.795577	0.4355	0.994582
PGS002761	Glaucoma	HP:0001263	Global developmental delay	706	-0.00721889	0.00929115	-0.776964	0.437258	0.795871	0.4359	0.994582
PGS001100	Spherical power (right eye)	HP:0001763	Pes planus	61	-0.000664406	0.00323664	-0.205276	0.837374	0.0767996	0.833	0.994588
PGS001137	Retinal detachment	HP:0004969	Peripheral pulmonary artery stenosis	5	0.000815579	0.000933728	0.873465	0.382498	0.318563	0.3828	0.994589
PGS000089	Basophil percentage of white cells	HP:0003468	Abnormal vertebral morphology	6	0.000172875	0.00101944	0.169579	0.865356	0.127641	0.8646	0.99459
PGS000095	High light scatter reticulocyte percentage of red cells	HP:0003468	Abnormal vertebral morphology	6	-0.000199325	0.0010367	-0.19227	0.847547	0.127988	0.8428	0.99459
PGS000103	Monocyte percentage of white cells	HP:0003468	Abnormal vertebral morphology	6	0.000147342	0.00104287	0.141285	0.887656	0.127269	0.8896	0.99459
PGS000106	Neutrophil percentage of white cells	HP:0003468	Abnormal vertebral morphology	6	-0.000115507	0.00100257	-0.115211	0.908288	0.126986	0.9117	0.99459
PGS000128	Hemoglobin A1c	HP:0003468	Abnormal vertebral morphology	6	0.000157271	0.00102242	0.153823	0.877762	0.127425	0.8765	0.99459
PGS000223	Tumor necrosis factor receptor superfamily member 5 (CD40) serum levels	HP:0003468	Abnormal vertebral morphology	6	0.000130516	0.00103589	0.125994	0.899747	0.127096	0.903	0.99459
PGS000245	Proheparin-binding EGF-like growth factor (HB-EGF) serum levels	HP:0003468	Abnormal vertebral morphology	6	-0.000148137	0.00104402	-0.14189	0.887179	0.127276	0.8882	0.99459
PGS000254	Interleukin-8 (IL-8) serum levels	HP:0003468	Abnormal vertebral morphology	6	-0.00018382	0.00103781	-0.177124	0.859426	0.127751	0.8666	0.99459
PGS000271	Osteoprotegerin (OPG) serum levels	HP:0003468	Abnormal vertebral morphology	6	0.000215953	0.00103391	0.20887	0.834567	0.128269	0.8375	0.99459
PGS000272	Pappalysin-1 (PAPPA) serum levels	HP:0003468	Abnormal vertebral morphology	6	0.000119668	0.00104769	0.114221	0.909073	0.126977	0.9125	0.99459
PGS000295	Vascular endothelial growth factor D (VEGF-D) serum levels	HP:0003468	Abnormal vertebral morphology	6	-0.000211379	0.00102651	-0.205921	0.836871	0.128217	0.836	0.99459
PGS000387	Cancer within the respiratory system	HP:0003468	Abnormal vertebral morphology	6	-0.000117987	0.00101979	-0.115697	0.907903	0.126991	0.9092	0.99459
PGS000395	Cancer of bronchus; lung	HP:0003468	Abnormal vertebral morphology	6	-0.000133276	0.00101336	-0.131519	0.895376	0.127156	0.8976	0.99459
PGS000712	T2D (cases vs HbA1c filtered controls)	HP:0003468	Abnormal vertebral morphology	6	-0.000134045	0.00102372	-0.13094	0.895834	0.12715	0.8985	0.99459
PGS000713	T2D	HP:0003468	Abnormal vertebral morphology	6	-0.000122147	0.00102566	-0.119091	0.905213	0.127025	0.9053	0.99459
PGS000819	Diabetic retinopathy	HP:0003468	Abnormal vertebral morphology	6	-0.000212134	0.00100812	-0.210426	0.833354	0.128297	0.8376	0.99459
PGS000822	Urinary albumin to creatinine ratio	HP:0003468	Abnormal vertebral morphology	6	0.000180539	0.00105304	0.171445	0.863888	0.127668	0.8627	0.99459
PGS000879	Intraocular pressure	HP:0003468	Abnormal vertebral morphology	6	-0.000165855	0.00102636	-0.161595	0.871638	0.127529	0.871	0.99459
PGS000906	Longevity	HP:0003468	Abnormal vertebral morphology	6	0.000161641	0.00102305	0.158	0.87447	0.12748	0.8761	0.99459
PGS000943	Cholecystitis (time-to-event)	HP:0003468	Abnormal vertebral morphology	6	-0.000229056	0.00103497	-0.221318	0.824864	0.128495	0.8543	0.99459
PGS000947	Mouth ulcers	HP:0003468	Abnormal vertebral morphology	6	0.00013624	0.00104163	0.130795	0.895949	0.127148	0.8963	0.99459
PGS000972	Microalbumin [> 40 mg/L]	HP:0003468	Abnormal vertebral morphology	6	-0.000119561	0.00104701	-0.114193	0.909094	0.126976	0.9055	0.99459
PGS000994	Tea intake	HP:0003468	Abnormal vertebral morphology	6	-0.000140359	0.00105406	-0.133161	0.894078	0.127175	0.8918	0.99459
PGS001103	Body fat percentage (left leg)	HP:0003468	Abnormal vertebral morphology	6	0.000170382	0.0010214	0.166812	0.867532	0.127601	0.8637	0.99459
PGS001137	Retinal detachment	HP:0003468	Abnormal vertebral morphology	6	-0.00019662	0.00102361	-0.192085	0.847692	0.127985	0.847	0.99459
PGS001140	Seborrheic keratosis (time-to-event)	HP:0003468	Abnormal vertebral morphology	6	0.000218515	0.00102228	0.213751	0.830759	0.128356	0.8338	0.99459
PGS001185	Intra-ocular pressure, Goldmann-correlated ¬Æ	HP:0003468	Abnormal vertebral morphology	6	0.000143736	0.00102653	0.140021	0.888656	0.127254	0.884	0.99459
PGS001233	Heart rate (AR)	HP:0003468	Abnormal vertebral morphology	6	-0.000118606	0.00102494	-0.11572	0.907884	0.126991	0.9015	0.99459
PGS001287	Psoriatic arthropathy	HP:0003468	Abnormal vertebral morphology	6	0.000171403	0.00103175	0.166129	0.86807	0.127592	0.8658	0.99459
PGS001309	Other rheumatoid arthritis (time-to-event)	HP:0003468	Abnormal vertebral morphology	6	-0.000205922	0.00104087	-0.197837	0.84319	0.12808	0.842	0.99459
PGS001321	Eye problems/disorders (Glaucoma)	HP:0003468	Abnormal vertebral morphology	6	-0.000174357	0.00103257	-0.168858	0.865923	0.12763	0.8633	0.99459
PGS001335	Vascular/heart problems diagnosed by doctor High BP	HP:0003468	Abnormal vertebral morphology	6	0.000123719	0.00101045	0.12244	0.902561	0.127059	0.8982	0.99459
PGS001350	Fasting glucose	HP:0003468	Abnormal vertebral morphology	6	0.000189986	0.00105143	0.180692	0.856624	0.127805	0.855	0.99459
PGS001373	Age started wearing glasses or contact lenses	HP:0003468	Abnormal vertebral morphology	6	0.000186534	0.00102647	0.181725	0.855814	0.127821	0.8582	0.99459
PGS001377	Basophill %	HP:0003468	Abnormal vertebral morphology	6	-0.00011205	0.00101816	-0.110051	0.912378	0.126937	0.911	0.99459
PGS001384	Degree bothered by feeling tired all the time in the last 3 months	HP:0003468	Abnormal vertebral morphology	6	-0.000173175	0.00101004	-0.171454	0.863881	0.127668	0.8638	0.99459
PGS001398	Friendship satisfaction	HP:0003468	Abnormal vertebral morphology	6	-0.000144078	0.00105045	-0.137158	0.890917	0.12722	0.8916	0.99459
PGS001413	LV stroke volume	HP:0003468	Abnormal vertebral morphology	6	-0.000134624	0.00103921	-0.129545	0.896938	0.127135	0.8981	0.99459
PGS001418	Mean FA in cerebral peduncle on FA skeleton (L)	HP:0003468	Abnormal vertebral morphology	6	-0.000229827	0.00104174	-0.220617	0.825409	0.128482	0.83	0.99459
PGS001422	Mean FA in cingulum hippocampus on FA skeleton (R)	HP:0003468	Abnormal vertebral morphology	6	0.000176395	0.00103825	0.169896	0.865106	0.127645	0.8675	0.99459
PGS001431	Mean FA in posterior limb of internal capsule on FA skeleton (R)	HP:0003468	Abnormal vertebral morphology	6	-0.000171554	0.00103559	-0.165658	0.86844	0.127585	0.8696	0.99459
PGS001496	Mean ISOVF in cingulum cingulate gyrus on FA skeleton (L)	HP:0003468	Abnormal vertebral morphology	6	-0.000115305	0.00104758	-0.110068	0.912365	0.126937	0.9076	0.99459
PGS001497	Mean ISOVF in cingulum cingulate gyrus on FA skeleton (R)	HP:0003468	Abnormal vertebral morphology	6	0.000150984	0.0010403	0.145135	0.884617	0.127316	0.877	0.99459
PGS001500	Mean ISOVF in posterior corona radiata on FA skeleton (L)	HP:0003468	Abnormal vertebral morphology	6	0.000162777	0.00101016	0.16114	0.871997	0.127523	0.8636	0.99459
PGS001502	Mean ISOVF in sagittal stratum on FA skeleton (L)	HP:0003468	Abnormal vertebral morphology	6	0.000227053	0.00103873	0.218586	0.826991	0.128445	0.8308	0.99459
PGS001504	Mean ISOVF in superior cerebellar peduncle on FA skeleton (R)	HP:0003468	Abnormal vertebral morphology	6	-0.000127994	0.00103485	-0.123683	0.901577	0.127072	0.9	0.99459
PGS001506	Mean ISOVF in superior corona radiata on FA skeleton (R)	HP:0003468	Abnormal vertebral morphology	6	-0.000160544	0.00104975	-0.152935	0.878462	0.127414	0.8832	0.99459
PGS001508	Median T2star in caudate (R)	HP:0003468	Abnormal vertebral morphology	6	-0.000155776	0.00103872	-0.14997	0.880801	0.127376	0.8794	0.99459
PGS001509	Median T2star in pallidum (L)	HP:0003468	Abnormal vertebral morphology	6	-0.000179405	0.00102625	-0.174817	0.861239	0.127717	0.8522	0.99459
PGS001516	Other diseases of intestine (time-to-event)	HP:0003468	Abnormal vertebral morphology	6	0.000167489	0.00106173	0.157751	0.874666	0.127477	0.8765	0.99459
PGS001533	Tinnitus severity	HP:0003468	Abnormal vertebral morphology	6	0.000131915	0.00104664	0.126038	0.899713	0.127097	0.8962	0.99459
PGS001539	Volume of brain stem + 4th ventricle	HP:0003468	Abnormal vertebral morphology	6	0.000121811	0.00101265	0.12029	0.904264	0.127037	0.9068	0.99459
PGS001543	Volume of caudate (R)	HP:0003468	Abnormal vertebral morphology	6	-0.000204585	0.00104157	-0.19642	0.844298	0.128056	0.8432	0.99459
PGS001557	Volume of grey matter in Frontal Operculum Cortex (L)	HP:0003468	Abnormal vertebral morphology	6	0.000205868	0.00103202	0.19948	0.841904	0.128107	0.8429	0.99459
PGS001577	Volume of grey matter in Middle Frontal Gyrus (L)	HP:0003468	Abnormal vertebral morphology	6	0.000181058	0.00103998	0.174098	0.861803	0.127706	0.8596	0.99459
PGS001585	Volume of grey matter in Parahippocampal Gyrus, posterior division (L)	HP:0003468	Abnormal vertebral morphology	6	-0.000158416	0.00101637	-0.155864	0.876154	0.127452	0.8771	0.99459
PGS001605	Volume of grey matter in Temporal Fusiform Cortex, posterior division (R)	HP:0003468	Abnormal vertebral morphology	6	0.000126493	0.00103581	0.12212	0.902814	0.127056	0.9024	0.99459
PGS001609	Volume of grey matter in Thalamus (R)	HP:0003468	Abnormal vertebral morphology	6	0.000152905	0.00102864	0.148647	0.881845	0.127359	0.8836	0.99459
PGS001613	Volume of grey matter in Ventral Striatum (R)	HP:0003468	Abnormal vertebral morphology	6	-0.000110174	0.00101096	-0.10898	0.913228	0.126927	0.9115	0.99459
PGS001624	Volume of grey matter in VIIb Cerebellum (R)	HP:0003468	Abnormal vertebral morphology	6	-0.000177076	0.00104664	-0.169185	0.865665	0.127635	0.8646	0.99459
PGS001645	WA FA in tract anterior thalamic radiation (L)	HP:0003468	Abnormal vertebral morphology	6	0.000203868	0.00101626	0.200606	0.841024	0.128126	0.8371	0.99459
PGS001650	WA FA in tract forceps major	HP:0003468	Abnormal vertebral morphology	6	0.000229801	0.00102726	0.223703	0.823007	0.12854	0.8279	0.99459
PGS001655	WA FA in tract inferior longitudinal fasciculus (R)	HP:0003468	Abnormal vertebral morphology	6	0.00014717	0.00104012	0.141493	0.887492	0.127271	0.8859	0.99459
PGS001670	WA ICVF in tract forceps minor	HP:0003468	Abnormal vertebral morphology	6	0.000194862	0.00102681	0.189774	0.849503	0.127947	0.848	0.99459
PGS001679	WA ICVF in tract parahippocampal part of cingulum (R)	HP:0003468	Abnormal vertebral morphology	6	0.000211546	0.00101671	0.20807	0.835192	0.128255	0.8361	0.99459
PGS001689	WA ISOVF in tract acoustic radiation (R)	HP:0003468	Abnormal vertebral morphology	6	-0.00017244	0.00103086	-0.167278	0.867165	0.127608	0.8656	0.99459
PGS001692	WA ISOVF in tract cingulate gyrus part of cingulum (R)	HP:0003468	Abnormal vertebral morphology	6	-0.000138954	0.00103979	-0.133637	0.893701	0.12718	0.8888	0.99459
PGS001700	WA ISOVF in tract superior thalamic radiation (L)	HP:0003468	Abnormal vertebral morphology	6	-0.000129108	0.00103657	-0.124553	0.900888	0.127081	0.9049	0.99459
PGS001701	WA ISOVF in tract superior thalamic radiation (R)	HP:0003468	Abnormal vertebral morphology	6	0.000149046	0.00103597	0.14387	0.885615	0.1273	0.8899	0.99459
PGS001706	WA L1 in tract inferior fronto-occipital fasciculus (R)	HP:0003468	Abnormal vertebral morphology	6	0.000159665	0.00102112	0.156363	0.87576	0.127459	0.8761	0.99459
PGS001711	WA L1 in tract superior thalamic radiation (L)	HP:0003468	Abnormal vertebral morphology	6	-0.0002076	0.00103679	-0.200233	0.841315	0.12812	0.8493	0.99459
PGS001739	WA L3 in tract superior longitudinal fasciculus (L)	HP:0003468	Abnormal vertebral morphology	6	-0.000124567	0.0010367	-0.120157	0.904369	0.127036	0.9051	0.99459
PGS001740	WA L3 in tract superior thalamic radiation (L)	HP:0003468	Abnormal vertebral morphology	6	0.000126372	0.00104194	0.121286	0.903475	0.127047	0.9052	0.99459
PGS001757	WA MD in tract uncinate fasciculus (L)	HP:0003468	Abnormal vertebral morphology	6	-0.000169078	0.00103576	-0.16324	0.870343	0.127552	0.8693	0.99459
PGS001759	WA MO in tract forceps minor	HP:0003468	Abnormal vertebral morphology	6	-0.000120863	0.00104337	-0.115839	0.90779	0.126992	0.9111	0.99459
PGS001769	WA OD in tract superior longitudinal fasciculus (L)	HP:0003468	Abnormal vertebral morphology	6	0.000186533	0.00104601	0.178328	0.858481	0.127769	0.8558	0.99459
PGS001771	WA OD in tract superior thalamic radiation (R)	HP:0003468	Abnormal vertebral morphology	6	-0.000219842	0.00102418	-0.214652	0.830057	0.128373	0.8268	0.99459
PGS001773	Moderate-to-severe atopic dermatitis	HP:0003468	Abnormal vertebral morphology	6	-0.000213992	0.00102848	-0.208066	0.835195	0.128255	0.8324	0.99459
PGS001801	FEV1/FVC ratio	HP:0003468	Abnormal vertebral morphology	6	0.000173848	0.00105552	0.164704	0.869191	0.127572	0.8664	0.99459
PGS002019	Benign neoplasm of colon	HP:0003468	Abnormal vertebral morphology	6	-0.000199948	0.00105962	-0.188698	0.850346	0.12793	0.8526	0.99459
PGS002065	Inguinal hernia	HP:0003468	Abnormal vertebral morphology	6	0.000180488	0.00103928	0.173665	0.862143	0.1277	0.8629	0.99459
PGS002074	Hematuria	HP:0003468	Abnormal vertebral morphology	6	-0.000163762	0.00103505	-0.158216	0.8743	0.127483	0.8687	0.99459
PGS002075	Urinary calculus	HP:0003468	Abnormal vertebral morphology	6	0.000175089	0.00102676	0.170526	0.864611	0.127654	0.8671	0.99459
PGS002099	Albumin	HP:0003468	Abnormal vertebral morphology	6	0.000165612	0.00101607	0.162994	0.870537	0.127548	0.8684	0.99459
PGS002105	Birth weight	HP:0003468	Abnormal vertebral morphology	6	0.000175009	0.00102191	0.171256	0.864037	0.127665	0.8646	0.99459
PGS002111	Ever depressed for a whole week	HP:0003468	Abnormal vertebral morphology	6	-0.000124953	0.00104197	-0.119919	0.904557	0.127033	0.9115	0.99459
PGS002147	Immature reticulocyte fraction	HP:0003468	Abnormal vertebral morphology	6	0.000125306	0.00103303	0.121299	0.903465	0.127047	0.9086	0.99459
PGS002222	Ever contemplated self-harm / Recent thoughts of suicide or self-harm	HP:0003468	Abnormal vertebral morphology	6	0.000117296	0.0010363	0.113187	0.909892	0.126967	0.911	0.99459
PGS002227	Mean sphered cell volume	HP:0003468	Abnormal vertebral morphology	6	-0.000228471	0.00102768	-0.222317	0.824087	0.128514	0.8244	0.99459
PGS002254	Physical activity (self-reported)	HP:0003468	Abnormal vertebral morphology	6	-0.000226403	0.00103897	-0.217912	0.827516	0.128432	0.8315	0.99459
PGS002266	Nonsyndromic cleft lip with or without cleft palate	HP:0003468	Abnormal vertebral morphology	6	0.000173423	0.00102261	0.16959	0.865347	0.127641	0.8643	0.99459
PGS002278	Supranormal left ventricular ejection fraction	HP:0003468	Abnormal vertebral morphology	6	0.000122015	0.00102002	0.11962	0.904794	0.12703	0.8996	0.99459
PGS002321	Diabetes (any type)	HP:0003468	Abnormal vertebral morphology	6	0.000222888	0.00102183	0.218125	0.82735	0.128436	0.8289	0.99459
PGS002324	Endocrine and diabetes diseases	HP:0003468	Abnormal vertebral morphology	6	0.000140185	0.00102917	0.136211	0.891666	0.127209	0.8876	0.99459
PGS002327	Forced Vital Capacity	HP:0003468	Abnormal vertebral morphology	6	-0.000128317	0.00103967	-0.123421	0.901784	0.127069	0.9059	0.99459
PGS002790	Autism spectrum disorder	HP:0003468	Abnormal vertebral morphology	6	-0.000145878	0.00103777	-0.140569	0.888223	0.12726	0.8941	0.99459
PGS002813	Visceral adipose tissue volumes adjusted for BMI and height	HP:0003468	Abnormal vertebral morphology	6	-0.000231686	0.00103459	-0.22394	0.822823	0.128545	0.827	0.99459
PGS002957	HDL	HP:0003468	Abnormal vertebral morphology	6	0.000231417	0.00102987	0.224705	0.822228	0.128559	0.8256	0.99459
PGS003133	Thinness	HP:0003468	Abnormal vertebral morphology	6	0.000143615	0.00107089	0.134107	0.893329	0.127185	0.8942	0.99459
PGS003334	Dementia	HP:0003468	Abnormal vertebral morphology	6	0.000127095	0.00102249	0.1243	0.901088	0.127078	0.9064	0.99459
PGS003383	Prostate adenocarcinoma	HP:0003468	Abnormal vertebral morphology	6	0.000201969	0.00103834	0.194511	0.845793	0.128024	0.8506	0.99459
PGS003391	Lung cancer	HP:0003468	Abnormal vertebral morphology	6	0.00022059	0.00104324	0.211448	0.832556	0.128315	0.8396	0.99459
PGS003400	Obesity	HP:0003468	Abnormal vertebral morphology	6	-0.000138379	0.00101424	-0.136437	0.891488	0.127212	0.8889	0.99459
PGS002199	Ventricular rate	HP:0000805	Enuresis	9	-0.000785229	0.00126756	-0.619481	0.535659	0.166815	0.5323	0.994606
PGS000830	Body mass index (female)	HP:0025238	Foot pain	6	-0.000293976	0.00101368	-0.290007	0.771836	0.0755136	0.7734	0.994618
PGS001132	Family history of chronic bronchitis/emphysema	HP:0025238	Foot pain	6	0.000296302	0.00102808	0.28821	0.773211	0.0754697	0.7729	0.994618
PGS001155	Impedance (left leg)	HP:0025238	Foot pain	6	-0.000305711	0.00101622	-0.300832	0.763569	0.0757841	0.7696	0.994618
PGS001404	Heel bone mineral density (BMD) (R)	HP:0025238	Foot pain	6	-0.000300691	0.00105539	-0.284909	0.775739	0.0753897	0.7733	0.994618
PGS002231	Qualifications (years of education)	HP:0025238	Foot pain	6	0.000301573	0.00102383	0.294553	0.768361	0.075626	0.7702	0.994618
PGS002813	Visceral adipose tissue volumes adjusted for BMI and height	HP:0025238	Foot pain	6	0.000320827	0.00103486	0.31002	0.756573	0.0760214	0.7713	0.994618
PGS000069	Serous epithelial ovarian cancer	HP:0011330	Metopic synostosis	8	-1.40174e-05	0.00118171	-0.011862	0.990537	0.638335	0.9896	0.994621
PGS000082	Ovarian cancer	HP:0011330	Metopic synostosis	8	9.04095e-05	0.00117383	0.077021	0.938613	0.638579	0.94	0.994621
PGS000092	Hematocrit	HP:0011330	Metopic synostosis	8	3.62995e-05	0.00118722	0.0305753	0.975611	0.638369	0.9771	0.994621
PGS000093	Hemoglobin concentration	HP:0011330	Metopic synostosis	8	4.31093e-05	0.00118542	0.0363663	0.970993	0.638385	0.9724	0.994621
PGS000235	Epidermal growth factor (EGF) serum levels	HP:0011330	Metopic synostosis	8	0.00013937	0.00122051	0.11419	0.909097	0.638878	0.909	0.994621
PGS000247	Kallikrein-11 (hK11) serum levels	HP:0011330	Metopic synostosis	8	0.000121245	0.0012183	0.0995194	0.920734	0.638746	0.9156	0.994621
PGS000248	Heat shock 27 kDa protein (HSP_27) serum levels	HP:0011330	Metopic synostosis	8	7.6247e-05	0.0011984	0.063624	0.949275	0.6385	0.9477	0.994621
PGS000257	Kidney injury molecule 1 (KIM-1) serum levels	HP:0011330	Metopic synostosis	8	-4.97292e-05	0.00118576	-0.0419389	0.966551	0.638404	0.9682	0.994621
PGS000263	Monocyte chemotactic protein 1 (MCP-1) serum levels	HP:0011330	Metopic synostosis	8	-0.000164961	0.00118181	-0.139583	0.889001	0.639149	0.888	0.994621
PGS000264	Matrix metalloproteinase-1 (MMP-1) serum levels	HP:0011330	Metopic synostosis	8	-3.36748e-05	0.00119599	-0.0281564	0.97754	0.638363	0.9797	0.994621
PGS000285	Tissue factor (TF) serum levels	HP:0011330	Metopic synostosis	8	-6.63146e-05	0.00118757	-0.0558407	0.955473	0.638461	0.9538	0.994621
PGS000292	TNF-related activation-induced cytokine (TRANCE) serum levels	HP:0011330	Metopic synostosis	8	-0.00017177	0.00119517	-0.14372	0.885734	0.639198	0.8852	0.994621
PGS000321	Serum testosterone levels	HP:0011330	Metopic synostosis	8	0.000151181	0.00120416	0.125549	0.9001	0.638993	0.8965	0.994621
PGS000341	Systemic sclerosis	HP:0011330	Metopic synostosis	8	-5.74172e-05	0.00120673	-0.047581	0.962054	0.638425	0.9616	0.994621
PGS000359	Cancer of tongue	HP:0011330	Metopic synostosis	8	2.6514e-05	0.00119378	0.0222101	0.982282	0.63835	0.9823	0.994621
PGS000395	Cancer of bronchus; lung	HP:0011330	Metopic synostosis	8	1.5172e-05	0.00116664	0.0130049	0.989625	0.638337	0.9892	0.994621
PGS000469	Carcinoma in situ of skin	HP:0011330	Metopic synostosis	8	7.99194e-05	0.00121254	0.0659108	0.947454	0.638512	0.9468	0.994621
PGS000594	Cancer of other male genital organs	HP:0011330	Metopic synostosis	8	-5.07322e-05	0.00119765	-0.0423597	0.966216	0.638405	0.9677	0.994621
PGS000597	Malignant neoplasm of testis	HP:0011330	Metopic synostosis	8	2.54366e-05	0.00117895	0.0215757	0.982788	0.638349	0.9844	0.994621
PGS000605	Malignant neoplasm of kidney, except pelvis	HP:0011330	Metopic synostosis	8	0.000159213	0.00118958	0.133839	0.893541	0.639083	0.8921	0.994621
PGS000634	Thyroid cancer	HP:0011330	Metopic synostosis	8	9.17527e-05	0.0012054	0.0761183	0.939331	0.638573	0.9386	0.994621
PGS000644	Nodular lymphoma	HP:0011330	Metopic synostosis	8	0.000153376	0.00118162	0.129802	0.896734	0.639038	0.8967	0.994621
PGS000708	Kidney failure	HP:0011330	Metopic synostosis	8	-8.21684e-05	0.00118388	-0.0694062	0.944672	0.638532	0.9468	0.994621
PGS000738	Vitiligo	HP:0011330	Metopic synostosis	8	3.15917e-05	0.00121129	0.0260811	0.979195	0.638358	0.9788	0.994621
PGS000769	Response to bronchodilator (albutamol)	HP:0011330	Metopic synostosis	8	6.98472e-05	0.00119396	0.0585003	0.953355	0.638474	0.9534	0.994621
PGS000837	Insulin sensitivity index	HP:0011330	Metopic synostosis	8	-2.9873e-05	0.00119123	-0.0250775	0.979995	0.638356	0.9798	0.994621
PGS000840	Fasting Proinsulin	HP:0011330	Metopic synostosis	8	0.000120544	0.00119816	0.100608	0.91987	0.638755	0.92	0.994621
PGS000877	Insulin resistance	HP:0011330	Metopic synostosis	8	-5.62833e-05	0.00117558	-0.0478771	0.961818	0.638426	0.9643	0.994621
PGS000929	All cause dementia (algorithmically-defined)	HP:0011330	Metopic synostosis	8	8.34273e-05	0.00123032	0.0678094	0.945943	0.638523	0.9453	0.994621
PGS000931	Blood clot or deep vein thrombosis (diagnosed by doctor)	HP:0011330	Metopic synostosis	8	5.45782e-05	0.0011826	0.046151	0.963194	0.638419	0.9637	0.994621
PGS000940	Intestinal malabsorption (time-to-event)	HP:0011330	Metopic synostosis	8	-0.000125012	0.00117029	-0.106822	0.914939	0.63881	0.9141	0.994621
PGS000945	Dementia in alzheimer's disease (time-to-event)	HP:0011330	Metopic synostosis	8	-2.83441e-05	0.00122878	-0.023067	0.981599	0.638352	0.9794	0.994621
PGS000946	Unspecified dementia (time-to-event)	HP:0011330	Metopic synostosis	8	-0.000100984	0.0012253	-0.082416	0.934323	0.638615	0.9298	0.994621
PGS000953	Left heel broadband ultrasound attenuation	HP:0011330	Metopic synostosis	8	0.000131406	0.00121464	0.108185	0.913858	0.638822	0.9119	0.994621
PGS000954	Left heel quantitative ultrasound index (QUI), direct entry	HP:0011330	Metopic synostosis	8	6.44665e-05	0.00120492	0.0535026	0.957336	0.63845	0.9614	0.994621
PGS000955	Right heel broadband ultrasound attenuation	HP:0011330	Metopic synostosis	8	-0.00011481	0.00121569	-0.0944399	0.924768	0.638705	0.923	0.994621
PGS000956	Right heel quantitative ultrasound index (QUI), direct entry	HP:0011330	Metopic synostosis	8	7.61893e-05	0.00121011	0.0629605	0.949803	0.638496	0.9501	0.994621
PGS000958	Essential hypertension	HP:0011330	Metopic synostosis	8	1.66989e-05	0.0011642	0.0143437	0.988557	0.638338	0.9895	0.994621
PGS000965	Hypothyroidism/myxoedema	HP:0011330	Metopic synostosis	8	-0.000130393	0.00119076	-0.109504	0.912812	0.638834	0.9129	0.994621
PGS000967	Coxarthrosis [arthrosis of hip] (time-to-event)	HP:0011330	Metopic synostosis	8	-6.88075e-05	0.0011993	-0.0573732	0.954253	0.638468	0.955	0.994621
PGS000990	Retinal detachments and breaks (time-to-event)	HP:0011330	Metopic synostosis	8	8.60233e-05	0.00118051	0.0728693	0.941916	0.638553	0.9404	0.994621
PGS000995	Dentures	HP:0011330	Metopic synostosis	8	-0.000130663	0.00119497	-0.109344	0.912939	0.638832	0.9125	0.994621
PGS000999	Comparative body size at age 10	HP:0011330	Metopic synostosis	8	-0.000147217	0.00115729	-0.127208	0.898787	0.63901	0.8996	0.994621
PGS001010	PEF pred. ratio	HP:0011330	Metopic synostosis	8	-3.68381e-05	0.00120478	-0.0305766	0.97561	0.638369	0.9755	0.994621
PGS001012	Number of falls in the last year	HP:0011330	Metopic synostosis	8	0.00016177	0.00119795	0.135039	0.892593	0.639097	0.8955	0.994621
PGS001019	Attending social / leisure activities (regular attendance at a gym or sports club)	HP:0011330	Metopic synostosis	8	-6.00773e-05	0.00119576	-0.0502417	0.959934	0.638436	0.961	0.994621
PGS001026	Forearm or wrist fracture	HP:0011330	Metopic synostosis	8	1.36001e-05	0.00120828	0.0112558	0.99102	0.638335	0.9885	0.994621
PGS001030	Pulmonary fibrosis	HP:0011330	Metopic synostosis	8	9.10085e-05	0.00115383	0.0788748	0.937139	0.638591	0.9375	0.994621
PGS001038	Left heel bone mineral density (BMD) T-score, automated	HP:0011330	Metopic synostosis	8	6.51096e-05	0.00120489	0.054038	0.956909	0.638452	0.9587	0.994621
PGS001039	Right heel bone mineral density (BMD) T-score, automated	HP:0011330	Metopic synostosis	8	7.62936e-05	0.0012101	0.0630471	0.949734	0.638497	0.9485	0.994621
PGS001044	Glucosamine intake	HP:0011330	Metopic synostosis	8	-3.0135e-05	0.00118542	-0.0254214	0.979721	0.638357	0.9798	0.994621
PGS001048	NSTEMI (algorithmically-defined)	HP:0011330	Metopic synostosis	8	-2.99599e-05	0.00117326	-0.0255356	0.97963	0.638357	0.9802	0.994621
PGS001082	MC VP1 antigen for Merkel Cell Polyomavirus	HP:0011330	Metopic synostosis	8	3.97427e-05	0.00118751	0.0334674	0.973305	0.638377	0.9735	0.994621
PGS001107	UACR [> 30 mg/g]	HP:0011330	Metopic synostosis	8	6.17252e-05	0.00116521	0.0529734	0.957758	0.638448	0.9561	0.994621
PGS001117	Started insulin within one year diagnosis of diabetes	HP:0011330	Metopic synostosis	8	0.000100703	0.00117465	0.0857304	0.931688	0.638639	0.9351	0.994621
PGS001127	Never Smoker	HP:0011330	Metopic synostosis	8	-0.000178211	0.00118954	-0.149815	0.880923	0.639274	0.886	0.994621
PGS001157	Impedance (right leg)	HP:0011330	Metopic synostosis	8	0.000146647	0.00116935	0.125409	0.90021	0.638991	0.9095	0.994621
PGS001180	Lung function (FEV1/FVC)	HP:0011330	Metopic synostosis	8	-3.6115e-05	0.00120479	-0.0299763	0.976088	0.638367	0.9789	0.994621
PGS001181	Other hypothyroidism (time-to-event)	HP:0011330	Metopic synostosis	8	0.000149288	0.00118271	0.126226	0.899564	0.639	0.9016	0.994621
PGS001251	Other interstitial pulmonary diseases (time-to-event)	HP:0011330	Metopic synostosis	8	-4.83355e-05	0.00115712	-0.0417723	0.966684	0.638403	0.9664	0.994621
PGS001265	Deep vein thrombosis (leg)	HP:0011330	Metopic synostosis	8	-0.000113966	0.00117532	-0.096966	0.922762	0.638725	0.9183	0.994621
PGS001278	previously: Blood clot in the leg (DVT) or lung	HP:0011330	Metopic synostosis	8	-1.60247e-05	0.00118249	-0.0135516	0.989189	0.638337	0.9888	0.994621
PGS001296	Insulin-dependent diabetes mellitus (time-to-event)	HP:0011330	Metopic synostosis	8	5.92565e-05	0.00117802	0.050302	0.959886	0.638436	0.9603	0.994621
PGS001314	Acute myocardial infarction (time-to-event)	HP:0011330	Metopic synostosis	8	-2.53947e-05	0.00117589	-0.0215961	0.982772	0.638349	0.9799	0.994621
PGS001329	Unspecified diabetes mellitus (time-to-event)	HP:0011330	Metopic synostosis	8	-0.000137915	0.00119113	-0.115785	0.907833	0.638893	0.9077	0.994621
PGS001339	Atrial fibrillation and flutter (time-to-event)	HP:0011330	Metopic synostosis	8	-0.000103841	0.00121852	-0.0852195	0.932094	0.638635	0.9311	0.994621
PGS001371	Age diabetes diagnosed	HP:0011330	Metopic synostosis	8	8.50282e-05	0.00116899	0.0727364	0.942022	0.638552	0.9403	0.994621
PGS001381	Corneal hysteresis (R)	HP:0011330	Metopic synostosis	8	8.77972e-05	0.00119569	0.073428	0.941472	0.638556	0.9429	0.994621
PGS001383	Corneal resistance factor (R)	HP:0011330	Metopic synostosis	8	-0.000125006	0.00119057	-0.104997	0.916387	0.638793	0.9128	0.994621
PGS001397	Frequency of walking for pleasure in last 4 weeks	HP:0011330	Metopic synostosis	8	7.58494e-05	0.00118765	0.063865	0.949083	0.638501	0.9513	0.994621
PGS001403	Heel bone mineral density (BMD) (L)	HP:0011330	Metopic synostosis	8	-5.30669e-05	0.00120628	-0.0439922	0.964914	0.638411	0.9638	0.994621
PGS001404	Heel bone mineral density (BMD) (R)	HP:0011330	Metopic synostosis	8	9.08496e-05	0.00121472	0.0747907	0.940388	0.638565	0.9418	0.994621
PGS001411	Intra-ocular pressure, Goldmann-correlated (L)	HP:0011330	Metopic synostosis	8	1.84284e-05	0.00119422	0.0154314	0.987689	0.63834	0.9888	0.994621
PGS001436	Mean FA in sagittal stratum on FA skeleton (L)	HP:0011330	Metopic synostosis	8	-5.06744e-05	0.00120146	-0.0421775	0.966361	0.638404	0.9656	0.994621
PGS001439	Mean FA in superior cerebellar peduncle on FA skeleton (L)	HP:0011330	Metopic synostosis	8	0.000111738	0.00118167	0.0945591	0.924673	0.638706	0.9197	0.994621
PGS001447	Mean FA in tapetum on FA skeleton (L)	HP:0011330	Metopic synostosis	8	-6.13153e-05	0.00119909	-0.051135	0.959222	0.63844	0.9579	0.994621
PGS001449	Mean FA in uncinate fasciculus on FA skeleton (R)	HP:0011330	Metopic synostosis	8	-0.00011398	0.00120856	-0.0943109	0.92487	0.638704	0.9275	0.994621
PGS001461	Mean ICVF in external capsule on FA skeleton (L)	HP:0011330	Metopic synostosis	8	9.09801e-05	0.00117619	0.0773514	0.938351	0.638581	0.9433	0.994621
PGS001469	Mean ICVF in medial lemniscus on FA skeleton (L)	HP:0011330	Metopic synostosis	8	-0.00012346	0.00119513	-0.103303	0.917731	0.638778	0.9185	0.994621
PGS001472	Mean ICVF in posterior corona radiata on FA skeleton (L)	HP:0011330	Metopic synostosis	8	9.91229e-05	0.00119707	0.0828045	0.934014	0.638618	0.9321	0.994621
PGS001475	Mean ICVF in posterior limb of internal capsule on FA skeleton (R)	HP:0011330	Metopic synostosis	8	3.39205e-05	0.00118281	0.0286778	0.977124	0.638364	0.9758	0.994621
PGS001490	Mean ICVF in tapetum on FA skeleton (L)	HP:0011330	Metopic synostosis	8	-0.000145387	0.00117536	-0.123695	0.901567	0.638973	0.9037	0.994621
PGS001530	Speed of sound through heel (L)	HP:0011330	Metopic synostosis	8	-0.000114672	0.00120342	-0.0952884	0.924094	0.638712	0.9235	0.994621
PGS001542	Volume of caudate (L)	HP:0011330	Metopic synostosis	8	7.65896e-05	0.00119398	0.0641465	0.948859	0.638503	0.9523	0.994621
PGS001586	Volume of grey matter in Parahippocampal Gyrus, posterior division (R)	HP:0011330	Metopic synostosis	8	0.000110836	0.00120444	0.0920228	0.926688	0.638686	0.9258	0.994621
PGS001588	Volume of grey matter in Planum Polare (R)	HP:0011330	Metopic synostosis	8	6.81623e-05	0.00120926	0.056367	0.955054	0.638463	0.9516	0.994621
PGS001599	Volume of grey matter in Superior Temporal Gyrus, anterior division (L)	HP:0011330	Metopic synostosis	8	4.8226e-05	0.00117805	0.0409372	0.967349	0.6384	0.9694	0.994621
PGS001601	Volume of grey matter in Supracalcarine Cortex (L)	HP:0011330	Metopic synostosis	8	-8.24644e-05	0.00121409	-0.0679226	0.945853	0.638524	0.9458	0.994621
PGS001604	Volume of grey matter in Temporal Fusiform Cortex, posterior division (L)	HP:0011330	Metopic synostosis	8	-5.8454e-05	0.00118449	-0.0493495	0.960645	0.638432	0.9621	0.994621
PGS001618	Volume of grey matter in Vermis VIIIa Cerebellum	HP:0011330	Metopic synostosis	8	-0.000107194	0.00120199	-0.0891808	0.928946	0.638664	0.9289	0.994621
PGS001634	Volume of peripheral cortical grey matter (normalised for head size)	HP:0011330	Metopic synostosis	8	-3.50407e-05	0.00117901	-0.0297206	0.976292	0.638367	0.976	0.994621
PGS001636	Volume of putamen (R)	HP:0011330	Metopic synostosis	8	-5.32517e-05	0.00115035	-0.0462917	0.963082	0.63842	0.962	0.994621
PGS001643	WA FA in tract acoustic radiation (L)	HP:0011330	Metopic synostosis	8	0.000155966	0.00119641	0.130362	0.896291	0.639044	0.8918	0.994621
PGS001662	WA ICVF in tract acoustic radiation (R)	HP:0011330	Metopic synostosis	8	1.29076e-05	0.00119567	0.0107953	0.991388	0.638334	0.9903	0.994621
PGS001674	WA ICVF in tract inferior longitudinal fasciculus (R)	HP:0011330	Metopic synostosis	8	-3.4007e-05	0.0011948	-0.0284625	0.977296	0.638364	0.9793	0.994621
PGS001697	WA ISOVF in tract posterior thalamic radiation (R)	HP:0011330	Metopic synostosis	8	9.06628e-05	0.00118846	0.0762857	0.939198	0.638574	0.9412	0.994621
PGS001711	WA L1 in tract superior thalamic radiation (L)	HP:0011330	Metopic synostosis	8	-3.58158e-05	0.00119362	-0.030006	0.976065	0.638367	0.9759	0.994621
PGS001747	WA MD in tract cingulate gyrus part of cingulum (R)	HP:0011330	Metopic synostosis	8	-7.23855e-05	0.00118284	-0.0611963	0.951208	0.638487	0.953	0.994621
PGS001759	WA MO in tract forceps minor	HP:0011330	Metopic synostosis	8	2.10711e-05	0.00120119	0.0175419	0.986006	0.638342	0.9856	0.994621
PGS001769	WA OD in tract superior longitudinal fasciculus (L)	HP:0011330	Metopic synostosis	8	7.94606e-05	0.00120423	0.0659844	0.947396	0.638513	0.9471	0.994621
PGS001772	ZEBRA antigen for Epstein-Barr Virus	HP:0011330	Metopic synostosis	8	3.45822e-05	0.00121272	0.0285162	0.977253	0.638364	0.9782	0.994621
PGS001779	Brugada syndrome	HP:0011330	Metopic synostosis	8	-4.76773e-05	0.00120641	-0.0395199	0.968479	0.638395	0.9688	0.994621
PGS002033	Overweight, obesity and other hyperalimentation	HP:0011330	Metopic synostosis	8	-0.000163946	0.00118266	-0.138625	0.889758	0.639138	0.8905	0.994621
PGS002057	Varicose veins	HP:0011330	Metopic synostosis	8	5.61673e-05	0.00119664	0.0469376	0.962567	0.638422	0.9638	0.994621
PGS002067	Celiac disease	HP:0011330	Metopic synostosis	8	-0.000154345	0.00118122	-0.130666	0.896051	0.639048	0.891	0.994621
PGS002082	Lupus (localized and systemic)	HP:0011330	Metopic synostosis	8	5.93017e-05	0.00118675	0.0499698	0.960151	0.638435	0.9599	0.994621
PGS002104	Hearing difficulty/problems	HP:0011330	Metopic synostosis	8	3.70307e-05	0.00118454	0.0312616	0.975064	0.638371	0.9782	0.994621
PGS002105	Birth weight	HP:0011330	Metopic synostosis	8	-2.26651e-05	0.00117649	-0.019265	0.984631	0.638345	0.983	0.994621
PGS002109	Hair colour (natural, before greying)	HP:0011330	Metopic synostosis	8	-8.22393e-05	0.00119162	-0.0690146	0.944984	0.63853	0.9439	0.994621
PGS002115	Alcohol drinker status	HP:0011330	Metopic synostosis	8	-8.59341e-05	0.00119134	-0.0721323	0.942503	0.638548	0.9439	0.994621
PGS002133	Body fat percentage	HP:0011330	Metopic synostosis	8	1.50364e-05	0.00116845	0.0128686	0.989734	0.638337	0.9882	0.994621
PGS002159	Aspartate aminotransferase	HP:0011330	Metopic synostosis	8	-0.000142173	0.00118256	-0.120225	0.904315	0.638938	0.9069	0.994621
PGS002187	Neutrophil count	HP:0011330	Metopic synostosis	8	-8.64221e-05	0.00116458	-0.0742087	0.940851	0.638561	0.9373	0.994621
PGS002204	Hair/balding pattern	HP:0011330	Metopic synostosis	8	-5.67185e-05	0.00116612	-0.0486388	0.961211	0.638429	0.9624	0.994621
PGS002224	Sitting height	HP:0011330	Metopic synostosis	8	-0.000105272	0.00119638	-0.0879922	0.92989	0.638655	0.9331	0.994621
PGS002227	Mean sphered cell volume	HP:0011330	Metopic synostosis	8	-9.74959e-05	0.00118314	-0.0824047	0.934332	0.638615	0.9345	0.994621
PGS002269	Age-related macular degeneration	HP:0011330	Metopic synostosis	8	0.000136009	0.00118313	0.114957	0.908489	0.638885	0.9119	0.994621
PGS002338	Lymphocyte Count	HP:0011330	Metopic synostosis	8	0.000134892	0.00119297	0.113073	0.909982	0.638867	0.9097	0.994621
PGS002762	Gout	HP:0011330	Metopic synostosis	8	0.00013242	0.00118157	0.112071	0.910776	0.638858	0.9106	0.994621
PGS002780	Incident type 2 diabetes	HP:0011330	Metopic synostosis	8	-9.09789e-05	0.00119807	-0.075938	0.939475	0.638572	0.9394	0.994621
PGS002786	Bipolar disorder	HP:0011330	Metopic synostosis	8	-1.88348e-05	0.00122217	-0.0154109	0.987706	0.63834	0.9874	0.994621
PGS002932	Fasting Plasma Glucose	HP:0011330	Metopic synostosis	8	-9.69479e-05	0.00118959	-0.0814973	0.935053	0.638609	0.9382	0.994621
PGS003388	Esophageal adenocarcinoma	HP:0011330	Metopic synostosis	8	-0.00015815	0.00117159	-0.134988	0.892633	0.639096	0.8939	0.994621
PGS003390	Head and neck squamous cell carcinoma	HP:0011330	Metopic synostosis	8	3.80507e-05	0.00121389	0.0313462	0.974996	0.638371	0.9763	0.994621
PGS001547	Volume of grey matter in Brain-Stem	HP:0040183	Encopresis	16	4.1174e-05	0.00169246	0.0243278	0.980593	0.16593	0.9808	0.994626
PGS000009	ER-negative Breast Cancer	HP:0004482	Relative macrocephaly	26	0.000550356	0.00215105	0.255855	0.798085	0.52762	0.7913	0.994629
PGS000089	Basophil percentage of white cells	HP:0004482	Relative macrocephaly	26	0.000599454	0.00210894	0.284245	0.776248	0.528268	0.7746	0.994629
PGS000095	High light scatter reticulocyte percentage of red cells	HP:0004482	Relative macrocephaly	26	0.00054744	0.00214465	0.255259	0.798545	0.527607	0.7954	0.994629
PGS000217	Adrenomedullin (ADM) serum levels	HP:0004482	Relative macrocephaly	26	-0.000569816	0.00212575	-0.268054	0.788681	0.52789	0.7975	0.994629
PGS000225	Macrophage colony-stimulating factor 1 (CSF-1) serum levels	HP:0004482	Relative macrocephaly	26	-0.000519294	0.00214648	-0.241928	0.808857	0.527327	0.8102	0.994629
PGS000238	Tumor necrosis factor receptor superfamily member 6 (FAS) serum levels	HP:0004482	Relative macrocephaly	26	-0.000547069	0.00212426	-0.257533	0.79679	0.527657	0.7942	0.994629
PGS000248	Heat shock 27 kDa protein (HSP_27) serum levels	HP:0004482	Relative macrocephaly	26	-0.000619035	0.00215342	-0.287466	0.773781	0.528346	0.7786	0.994629
PGS000269	Myeloperoxidase (MPO) serum levels	HP:0004482	Relative macrocephaly	26	-0.000599711	0.00211949	-0.282951	0.77724	0.528237	0.7766	0.994629
PGS000290	TNF-related apoptosis-inducing ligand (TRAIL) serum levels	HP:0004482	Relative macrocephaly	26	-0.000550214	0.00214199	-0.256871	0.797301	0.527642	0.8005	0.994629
PGS000315	Immunoglobulin E (IgE)	HP:0004482	Relative macrocephaly	26	-0.000495537	0.00216713	-0.228661	0.819152	0.527063	0.814	0.994629
PGS000614	Cancer of bladder	HP:0004482	Relative macrocephaly	26	0.000510347	0.00212294	0.240396	0.810044	0.527296	0.8054	0.994629
PGS000674	AST to ALT ratio	HP:0004482	Relative macrocephaly	26	-0.000599017	0.00210044	-0.285186	0.775527	0.528291	0.7766	0.994629
PGS000677	Cholesterol [mmol/L] (statin adjusted)	HP:0004482	Relative macrocephaly	26	0.000528914	0.00213286	0.247984	0.804168	0.527453	0.8071	0.994629
PGS000704	Alcoholic cirrhosis	HP:0004482	Relative macrocephaly	26	-0.00049079	0.00212937	-0.230486	0.817734	0.527099	0.8137	0.994629
PGS000738	Vitiligo	HP:0004482	Relative macrocephaly	26	-0.000522903	0.00217659	-0.24024	0.810165	0.527293	0.8124	0.994629
PGS000844	Predicted visceral adipose tissue	HP:0004482	Relative macrocephaly	26	0.000576738	0.0020996	0.27469	0.783578	0.528043	0.7892	0.994629
PGS000879	Intraocular pressure	HP:0004482	Relative macrocephaly	26	-0.000480927	0.00212327	-0.226503	0.82083	0.527022	0.8207	0.994629
PGS000929	All cause dementia (algorithmically-defined)	HP:0004482	Relative macrocephaly	26	0.000539175	0.00221079	0.243883	0.807343	0.527367	0.8114	0.994629
PGS001102	Body fat percentage (left arm)	HP:0004482	Relative macrocephaly	26	0.000529328	0.00212262	0.249375	0.803092	0.527482	0.8035	0.994629
PGS001131	Zoster [herpes zoster] (time-to-event)	HP:0004482	Relative macrocephaly	26	-0.000543192	0.00216375	-0.251042	0.801803	0.527517	0.804	0.994629
PGS001147	Leg fat mass (R)	HP:0004482	Relative macrocephaly	26	-0.000491112	0.00210494	-0.233314	0.815538	0.527154	0.8108	0.994629
PGS001279	previously: Blood clot in the lung	HP:0004482	Relative macrocephaly	26	-0.000468933	0.00212156	-0.221033	0.825086	0.526918	0.8216	0.994629
PGS001371	Age diabetes diagnosed	HP:0004482	Relative macrocephaly	26	0.000478697	0.00210059	0.227887	0.819754	0.527048	0.8211	0.994629
PGS001374	Age stopped smoking	HP:0004482	Relative macrocephaly	26	0.000608751	0.00214353	0.283994	0.77644	0.528262	0.7796	0.994629
PGS001384	Degree bothered by feeling tired all the time in the last 3 months	HP:0004482	Relative macrocephaly	26	0.000513103	0.0020895	0.245563	0.806042	0.527402	0.8055	0.994629
PGS001497	Mean ISOVF in cingulum cingulate gyrus on FA skeleton (R)	HP:0004482	Relative macrocephaly	26	0.000584753	0.00215209	0.271713	0.785866	0.527974	0.785	0.994629
PGS001506	Mean ISOVF in superior corona radiata on FA skeleton (R)	HP:0004482	Relative macrocephaly	26	-0.000592253	0.00217164	-0.272722	0.785091	0.527997	0.7873	0.994629
PGS001508	Median T2star in caudate (R)	HP:0004482	Relative macrocephaly	26	-0.000579455	0.00214882	-0.269663	0.787443	0.527927	0.7877	0.994629
PGS001543	Volume of caudate (R)	HP:0004482	Relative macrocephaly	26	0.000570521	0.00215473	0.264777	0.791205	0.527817	0.7889	0.994629
PGS001546	Volume of grey matter in Amygdala (L)	HP:0004482	Relative macrocephaly	26	-0.000598711	0.00208931	-0.286559	0.774475	0.528324	0.7753	0.994629
PGS001555	Volume of grey matter in Crus II Cerebellum (R)	HP:0004482	Relative macrocephaly	26	0.00055665	0.00221517	0.25129	0.801611	0.527523	0.7984	0.994629
PGS001562	Volume of grey matter in Heschl's Gyrus (includes H1 and H2) (R)	HP:0004482	Relative macrocephaly	26	-0.000477174	0.00213802	-0.223185	0.823411	0.526959	0.8202	0.994629
PGS001573	Volume of grey matter in IX Cerebellum (R)	HP:0004482	Relative macrocephaly	26	0.000570112	0.00211218	0.269916	0.787248	0.527933	0.783	0.994629
PGS001607	Volume of grey matter in Temporal Pole (R)	HP:0004482	Relative macrocephaly	26	-0.000545459	0.00212887	-0.25622	0.797803	0.527628	0.7994	0.994629
PGS001640	Volume of white matter	HP:0004482	Relative macrocephaly	26	0.000493789	0.00211087	0.233927	0.815062	0.527166	0.8178	0.994629
PGS001645	WA FA in tract anterior thalamic radiation (L)	HP:0004482	Relative macrocephaly	26	0.000573775	0.00210238	0.272917	0.784941	0.528002	0.7811	0.994629
PGS001726	WA L2 in tract superior thalamic radiation (L)	HP:0004482	Relative macrocephaly	26	0.0005766	0.00214829	0.268399	0.788415	0.527898	0.7922	0.994629
PGS001761	WA MO in tract middle cerebellar peduncle	HP:0004482	Relative macrocephaly	26	-0.000560996	0.00213005	-0.263371	0.792287	0.527785	0.802	0.994629
PGS002077	Endometriosis	HP:0004482	Relative macrocephaly	26	-0.000506491	0.00217844	-0.232502	0.816168	0.527138	0.8167	0.994629
PGS002078	Genital prolapse	HP:0004482	Relative macrocephaly	26	0.000521544	0.0021109	0.247072	0.804874	0.527434	0.8054	0.994629
PGS002108	Cholesterol	HP:0004482	Relative macrocephaly	26	0.000558077	0.00212855	0.262186	0.793201	0.527759	0.7929	0.994629
PGS002116	P duration	HP:0004482	Relative macrocephaly	26	0.000548284	0.00217096	0.252553	0.800635	0.527549	0.8043	0.994629
PGS002127	Age at first live birth	HP:0004482	Relative macrocephaly	26	0.000542801	0.00212311	0.255663	0.798233	0.527616	0.8014	0.994629
PGS002140	Wears glasses or contact lenses	HP:0004482	Relative macrocephaly	26	0.000545177	0.00216323	0.25202	0.801047	0.527538	0.7979	0.994629
PGS002143	Hand grip strength (mean of both)	HP:0004482	Relative macrocephaly	26	-0.000519243	0.00212935	-0.24385	0.807368	0.527367	0.8126	0.994629
PGS002174	Heel Broadband ultrasound attenuation, direct entry	HP:0004482	Relative macrocephaly	26	0.000514289	0.00220924	0.23279	0.815945	0.527144	0.8136	0.994629
PGS002193	Pulse rate, automated reading	HP:0004482	Relative macrocephaly	26	-0.000527831	0.0020912	-0.252406	0.800749	0.527546	0.8061	0.994629
PGS002305	Chronic lymphoid leukemia	HP:0004482	Relative macrocephaly	26	0.000475446	0.00210351	0.226025	0.821201	0.527013	0.8218	0.994629
PGS002330	Hair Color	HP:0004482	Relative macrocephaly	26	-0.000512243	0.00215686	-0.237495	0.812294	0.527237	0.8144	0.994629
PGS002331	HbA1c	HP:0004482	Relative macrocephaly	26	0.000519356	0.00209613	0.247769	0.804335	0.527448	0.8018	0.994629
PGS002346	Red Blood Cell Distribution Width	HP:0004482	Relative macrocephaly	26	-0.000504251	0.0021282	-0.236939	0.812725	0.527226	0.8116	0.994629
PGS002737	Endometrial cancer	HP:0004482	Relative macrocephaly	26	0.000507688	0.00215209	0.235904	0.813527	0.527206	0.8171	0.994629
PGS002753	Alzheimer's disease	HP:0004482	Relative macrocephaly	26	-0.000483666	0.00215477	-0.224463	0.822417	0.526983	0.819	0.994629
PGS002790	Autism spectrum disorder	HP:0004482	Relative macrocephaly	26	0.000533218	0.00214686	0.248371	0.803869	0.527461	0.8019	0.994629
PGS003037	LDL	HP:0004482	Relative macrocephaly	26	-0.000565433	0.00213159	-0.265264	0.790829	0.527828	0.7996	0.994629
PGS003133	Thinness	HP:0004482	Relative macrocephaly	26	0.000586468	0.00221538	0.264726	0.791244	0.527816	0.7928	0.994629
PGS003381	Uterine endometrial carcinoma	HP:0004482	Relative macrocephaly	26	-0.000501765	0.00213596	-0.234913	0.814296	0.527186	0.8134	0.994629
PGS003072	Systolic Blood Pressure	HP:0003468	Abnormal vertebral morphology	6	-0.000121229	0.00102888	-0.117826	0.906216	0.127012	0.9134	0.99463
PGS000223	Tumor necrosis factor receptor superfamily member 5 (CD40) serum levels	HP:0004970	Ascending tubular aorta aneurysm	6	0.000217131	0.00103581	0.209624	0.833979	0.142423	0.8333	0.994631
PGS000710	Myocardial infarction	HP:0004970	Ascending tubular aorta aneurysm	6	0.000212361	0.00102414	0.207354	0.835751	0.142383	0.8253	0.994631
PGS000965	Hypothyroidism/myxoedema	HP:0004970	Ascending tubular aorta aneurysm	6	-0.000227036	0.00103423	-0.219522	0.826263	0.142603	0.828	0.994631
PGS001573	Volume of grey matter in IX Cerebellum (R)	HP:0004970	Ascending tubular aorta aneurysm	6	0.000217245	0.00102093	0.212791	0.831508	0.14248	0.8336	0.994631
PGS001611	Volume of grey matter in V Cerebellum (R)	HP:0004970	Ascending tubular aorta aneurysm	6	0.000222845	0.00102632	0.217129	0.828126	0.142559	0.8282	0.994631
PGS001661	WA ICVF in tract acoustic radiation (L)	HP:0004970	Ascending tubular aorta aneurysm	6	-0.000222628	0.00103305	-0.215506	0.829391	0.142529	0.8336	0.994631
PGS001692	WA ISOVF in tract cingulate gyrus part of cingulum (R)	HP:0004970	Ascending tubular aorta aneurysm	6	0.000217905	0.00103971	0.209583	0.834011	0.142423	0.8339	0.994631
PGS002028	Hypoglycemia	HP:0004970	Ascending tubular aorta aneurysm	6	-0.000227114	0.00101246	-0.224318	0.822529	0.142693	0.8267	0.994631
PGS002216	Phosphate	HP:0004970	Ascending tubular aorta aneurysm	6	0.000217051	0.00103534	0.209643	0.833965	0.142424	0.8296	0.994631
PGS002334	High cholesterol	HP:0004970	Ascending tubular aorta aneurysm	6	0.000230631	0.00101818	0.226512	0.820823	0.142735	0.8299	0.994631
PGS002730	LDL lowering in response to statin	HP:0004970	Ascending tubular aorta aneurysm	6	-0.00020891	0.00102782	-0.203256	0.838952	0.142312	0.8326	0.994631
PGS003242	Creatine	HP:0002281	Gray matter heterotopia	7	-2.01452e-05	0.00112406	-0.0179218	0.985703	0.416959	0.9834	0.994634
PGS001168	Trunk fat free mass	HP:0001642	Pulmonic stenosis	25	0.000283087	0.00209297	0.135256	0.892421	0.251641	0.8944	0.994642
PGS000270	N-terminal prohormone brain natriuretic peptide (NT-pro_BNP) serum levels	HP:0010862	Delayed fine motor development	10	7.34731e-05	0.00136063	0.0539991	0.95694	0.319039	0.9575	0.994646
PGS000469	Carcinoma in situ of skin	HP:0010862	Delayed fine motor development	10	-7.06012e-05	0.00135726	-0.0520174	0.958519	0.319031	0.9584	0.994646
PGS000656	Non-alcoholic fatty liver disease activity score	HP:0010862	Delayed fine motor development	10	7.62019e-05	0.00131342	0.058018	0.953739	0.319058	0.9554	0.994646
PGS000874	Chronic lymphocytic leukemia	HP:0010862	Delayed fine motor development	10	7.55121e-05	0.00131077	0.0576091	0.954065	0.319056	0.9535	0.994646
PGS000909	Headache	HP:0010862	Delayed fine motor development	10	-7.99073e-05	0.00131857	-0.0606013	0.951682	0.319071	0.9502	0.994646
PGS000914	Abnormal electrocardiogram	HP:0010862	Delayed fine motor development	10	6.73416e-05	0.00134268	0.0501547	0.960003	0.319022	0.9622	0.994646
PGS000967	Coxarthrosis [arthrosis of hip] (time-to-event)	HP:0010862	Delayed fine motor development	10	6.13358e-05	0.00134244	0.0456899	0.963561	0.319004	0.963	0.994646
PGS001001	Getting up in morning	HP:0010862	Delayed fine motor development	10	-7.60681e-05	0.00135701	-0.0560555	0.955302	0.319049	0.9559	0.994646
PGS001074	Types of physical activity in last 4 weeks (other exercises)	HP:0010862	Delayed fine motor development	10	-5.5837e-05	0.00133205	-0.041918	0.966568	0.31899	0.9637	0.994646
PGS001380	Corneal hysteresis (L)	HP:0010862	Delayed fine motor development	10	-5.76512e-05	0.00133413	-0.0432125	0.965536	0.318995	0.9644	0.994646
PGS001545	Volume of grey matter (normalised for head size)	HP:0010862	Delayed fine motor development	10	-7.11463e-05	0.00132055	-0.0538764	0.957038	0.319039	0.9589	0.994646
PGS001673	WA ICVF in tract inferior longitudinal fasciculus (L)	HP:0010862	Delayed fine motor development	10	8.13067e-05	0.00132602	0.0613165	0.951112	0.319075	0.9513	0.994646
PGS001733	WA L3 in tract cingulate gyrus part of cingulum (R)	HP:0010862	Delayed fine motor development	10	7.36846e-05	0.00130744	0.056358	0.955061	0.31905	0.954	0.994646
PGS001741	WA L3 in tract superior thalamic radiation (R)	HP:0010862	Delayed fine motor development	10	-8.97348e-05	0.00132632	-0.067657	0.946064	0.31911	0.9506	0.994646
PGS002086	Diseases of hair and hair follicles	HP:0010862	Delayed fine motor development	10	7.07119e-05	0.0013524	0.0522861	0.958305	0.319032	0.9591	0.994646
PGS002166	QRS duration	HP:0010862	Delayed fine motor development	10	8.31722e-05	0.00132598	0.0627251	0.949991	0.319082	0.952	0.994646
PGS002210	Use of sun/uv protection	HP:0010862	Delayed fine motor development	10	-6.06863e-05	0.00131899	-0.0460096	0.963306	0.319006	0.9623	0.994646
PGS002211	Myopia diagnosis	HP:0010862	Delayed fine motor development	10	7.84372e-05	0.00130807	0.0599642	0.952189	0.319068	0.9555	0.994646
PGS002264	Pancreatic ductal adenocarcinoma	HP:0010862	Delayed fine motor development	10	-7.42499e-05	0.00132307	-0.0561193	0.955252	0.319049	0.9597	0.994646
PGS002309	Number of children ever born	HP:0010862	Delayed fine motor development	10	-6.56786e-05	0.0013125	-0.0500409	0.960094	0.319022	0.9602	0.994646
PGS003361	Age of smoking initiation	HP:0010862	Delayed fine motor development	10	-7.58833e-05	0.00134997	-0.0562113	0.955178	0.31905	0.9544	0.994646
PGS000696	Testosterone [nmol/L]	HP:0002094	Dyspnea	8	-0.000260916	0.00120675	-0.216214	0.82884	0.152464	0.827	0.994647
PGS001192	Gonarthrosis [arthrosis of knee] (time-to-event)	HP:0002094	Dyspnea	8	0.000262589	0.00118335	0.221904	0.824408	0.152569	0.8265	0.994647
PGS001512	Median T2star in putamen (R)	HP:0002094	Dyspnea	8	-0.000267514	0.00119567	-0.223736	0.822982	0.152604	0.8256	0.994647
PGS001637	Volume of thalamus (L)	HP:0002094	Dyspnea	8	0.000267003	0.00119807	0.222862	0.823662	0.152587	0.8247	0.994647
PGS001691	WA ISOVF in tract cingulate gyrus part of cingulum (L)	HP:0002616	Aortic root aneurysm	15	0.000348471	0.00162814	0.21403	0.830542	0.213795	0.827	0.994647
PGS000008	ER-positive Breast Cancer	HP:0002829	Arthralgia	53	0.00113734	0.00296995	0.382949	0.701792	2.69676	0.6982	0.99465
PGS000009	ER-negative Breast Cancer	HP:0002829	Arthralgia	53	-0.00116515	0.00302036	-0.385767	0.699704	2.69685	0.7038	0.99465
PGS000013	Coronary artery disease	HP:0002829	Arthralgia	53	0.00248056	0.00299168	0.829151	0.407103	2.71923	0.4014	0.99465
PGS000016	Atrial fibrillation	HP:0002829	Arthralgia	53	-0.00469183	0.00310106	-1.51297	0.13042	2.78572	0.139	0.99465
PGS000017	Inflammatory bowel disease	HP:0002829	Arthralgia	53	-0.00504277	0.0029976	-1.68227	0.092649	2.80815	0.0891	0.99465
PGS000027	Body Mass Index	HP:0002829	Arthralgia	53	-0.00427956	0.00294042	-1.45543	0.145684	2.77863	0.1464	0.99465
PGS000042	Coeliac disease	HP:0002829	Arthralgia	53	-0.00159858	0.00298472	-0.535589	0.592293	2.70258	0.6027	0.99465
PGS000069	Serous epithelial ovarian cancer	HP:0002829	Arthralgia	53	-0.0041866	0.00298044	-1.40469	0.160244	2.77261	0.158	0.99465
PGS000076	Kidney cancer	HP:0002829	Arthralgia	53	0.00111848	0.00305352	0.366293	0.714179	2.69624	0.7146	0.99465
PGS000077	Lymphocytic leukemia	HP:0002829	Arthralgia	53	-0.00305301	0.0029647	-1.02979	0.303216	2.73472	0.2994	0.99465
PGS000080	Non-Hodgkin's lymphoma	HP:0002829	Arthralgia	53	-0.00318652	0.00301163	-1.05807	0.290131	2.73717	0.2906	0.99465
PGS000082	Ovarian cancer	HP:0002829	Arthralgia	53	-0.00402462	0.00296066	-1.35937	0.17416	2.76741	0.1745	0.99465
PGS000088	Basophil count	HP:0002829	Arthralgia	53	0.0056058	0.00296577	1.89017	0.0588574	2.83894	0.0548	0.99465
PGS000089	Basophil percentage of white cells	HP:0002829	Arthralgia	53	0.00186469	0.00296109	0.62973	0.528932	2.70714	0.5278	0.99465
PGS000091	Eosinophil percentage of white cells	HP:0002829	Arthralgia	53	0.00421346	0.00298626	1.41095	0.158391	2.77334	0.1605	0.99465
PGS000092	Hematocrit	HP:0002829	Arthralgia	53	-0.000924736	0.00299553	-0.308706	0.757573	2.69462	0.7663	0.99465
PGS000095	High light scatter reticulocyte percentage of red cells	HP:0002829	Arthralgia	53	0.00100958	0.0030114	0.335252	0.737465	2.69533	0.7367	0.99465
PGS000096	Immature fraction of reticulocytes	HP:0002829	Arthralgia	53	0.00315572	0.0029917	1.05483	0.291613	2.73689	0.292	0.99465
PGS000100	Mean corpuscular hemoglobin concentration	HP:0002829	Arthralgia	53	-0.00142758	0.00298722	-0.477898	0.632767	2.70015	0.6293	0.99465
PGS000103	Monocyte percentage of white cells	HP:0002829	Arthralgia	53	-0.0029877	0.00302877	-0.986437	0.324019	2.73109	0.3126	0.99465
PGS000106	Neutrophil percentage of white cells	HP:0002829	Arthralgia	53	0.00206252	0.00291203	0.708274	0.478845	2.71151	0.4699	0.99465
PGS000114	Juvenile Idiopathic Arthritis	HP:0002829	Arthralgia	53	0.00692154	0.00300522	2.30318	0.0213553	2.91066	0.0226	0.99465
PGS000126	Serum urate	HP:0002829	Arthralgia	53	0.00335129	0.00291995	1.14772	0.2512	2.74538	0.2562	0.99465
PGS000128	Hemoglobin A1c	HP:0002829	Arthralgia	53	0.00375757	0.00296898	1.26561	0.205777	2.7572	0.2117	0.99465
PGS000135	Schizophrenia	HP:0002829	Arthralgia	53	0.0025159	0.00316421	0.795113	0.426628	2.71693	0.4303	0.99465
PGS000138	Lifetime Major Depressive Disorder	HP:0002829	Arthralgia	53	0.00379616	0.00298152	1.27323	0.203062	2.758	0.2093	0.99465
PGS000140	Broad Depression (seen a General Practitioner for nerves, anxiety, tension or depression)	HP:0002829	Arthralgia	53	0.00195908	0.00296942	0.659751	0.509478	2.70875	0.5197	0.99465
PGS000145	Depression (ICD-10 defined)	HP:0002829	Arthralgia	53	0.00347598	0.00291727	1.19152	0.23357	2.74964	0.2318	0.99465
PGS000194	Rheumatoid Arthritis (CCP-positive)	HP:0002829	Arthralgia	53	-0.00223434	0.00299041	-0.747167	0.455037	2.71386	0.4539	0.99465
PGS000195	Rheumatoid Arthritis (CCP-negative)	HP:0002829	Arthralgia	53	-0.00223434	0.00299041	-0.747167	0.455037	2.71386	0.4547	0.99465
PGS000201	Problematic Alcohol Use	HP:0002829	Arthralgia	53	0.00413143	0.00307983	1.34144	0.179905	2.7654	0.1822	0.99465
PGS000205	Risk-taking tendency (4-domain principal component model)	HP:0002829	Arthralgia	53	0.00658572	0.00297853	2.21106	0.0271268	2.89345	0.0265	0.99465
PGS000218	Agouti-related protein (AGRP) serum levels	HP:0002829	Arthralgia	53	0.0017468	0.00297436	0.587288	0.557066	2.705	0.5611	0.99465
PGS000219	Ovarian cancer-related tumor marker CA 125 (CA-125) serum levels	HP:0002829	Arthralgia	53	0.00122052	0.00299429	0.407615	0.683593	2.69757	0.6874	0.99465
PGS000220	C-C motif chemokine 20 (CCL20) serum levels	HP:0002829	Arthralgia	53	0.00511322	0.0030635	1.66908	0.0952343	2.80632	0.0935	0.99465
PGS000221	C-C motif chemokine 3 (CCL3) serum levels	HP:0002829	Arthralgia	53	-0.00197039	0.00304506	-0.647079	0.517644	2.70806	0.517	0.99465
PGS000222	C-C motif chemokine 4 (CCL4) serum levels	HP:0002829	Arthralgia	53	0.00316375	0.00299383	1.05676	0.29073	2.73706	0.3015	0.99465
PGS000223	Tumor necrosis factor receptor superfamily member 5 (CD40) serum levels	HP:0002829	Arthralgia	53	-0.00142603	0.00300898	-0.473924	0.635598	2.7	0.6417	0.99465
PGS000226	Cystatin-B (CSTB) serum levels	HP:0002829	Arthralgia	53	0.00126381	0.00298541	0.42333	0.672093	2.69811	0.6672	0.99465
PGS000228	Cathepsin L1 (CTSL1) serum levels	HP:0002829	Arthralgia	53	0.000893329	0.00299422	0.298351	0.765461	2.69436	0.7621	0.99465
PGS000231	C-X-C motif chemokine 16 (CXCL16) serum levels	HP:0002829	Arthralgia	53	-0.00359667	0.0029931	-1.20165	0.229619	2.75065	0.2284	0.99465
PGS000232	C-X-C motif chemokine 6 (CXCL6) serum levels	HP:0002829	Arthralgia	53	0.00212984	0.00300647	0.708417	0.478756	2.71152	0.4734	0.99465
PGS000233	Dickkopf-related protein 1 (Dkk-1) serum levels	HP:0002829	Arthralgia	53	0.00110021	0.00305875	0.359692	0.719109	2.69604	0.7233	0.99465
PGS000234	Eosinophil cationic protein (ECP) serum levels	HP:0002829	Arthralgia	53	0.0040165	0.00302421	1.32812	0.184268	2.76393	0.1838	0.99465
PGS000235	Epidermal growth factor (EGF) serum levels	HP:0002829	Arthralgia	53	0.00120621	0.00307951	0.391689	0.695323	2.69704	0.7027	0.99465
PGS000236	Endothelial cell-specific molecule 1 (ESM-1) serum levels	HP:0002829	Arthralgia	53	-0.00151282	0.0030524	-0.495616	0.620212	2.70087	0.6253	0.99465
PGS000237	Fatty acid-binding protein, adipocyte (FABP4) serum levels	HP:0002829	Arthralgia	53	-0.00314616	0.00297164	-1.05873	0.289831	2.73723	0.2979	0.99465
PGS000240	Follistatin (FS) serum levels	HP:0002829	Arthralgia	53	0.00267082	0.00290094	0.920676	0.357313	2.72588	0.3569	0.99465
PGS000242	Galectin-3 (Gal-3) serum levels	HP:0002829	Arthralgia	53	-0.000859319	0.0029632	-0.289997	0.771844	2.69416	0.7713	0.99465
PGS000243	Growth/differentiation factor 15 (GDF-15) serum levels	HP:0002829	Arthralgia	53	0.00145303	0.00302253	0.480731	0.630752	2.70027	0.6334	0.99465
PGS000244	Growth hormone (GH) serum levels	HP:0002829	Arthralgia	53	0.00279742	0.00304995	0.917203	0.35913	2.72562	0.3556	0.99465
PGS000245	Proheparin-binding EGF-like growth factor (HB-EGF) serum levels	HP:0002829	Arthralgia	53	0.00154573	0.00303258	0.509709	0.610303	2.70146	0.6016	0.99465
PGS000246	Hepatocyte growth factor (HGF) serum levels	HP:0002829	Arthralgia	53	-0.00484545	0.00299496	-1.61787	0.105824	2.79934	0.1032	0.99465
PGS000248	Heat shock 27 kDa protein (HSP_27) serum levels	HP:0002829	Arthralgia	53	0.00270807	0.0030233	0.895735	0.370485	2.724	0.3713	0.99465
PGS000249	Interleukin-18 (IL-18) serum levels	HP:0002829	Arthralgia	53	0.0025778	0.00303716	0.848756	0.396103	2.7206	0.401	0.99465
PGS000250	Interleukin-1 receptor antagonist protein (IL-1ra) serum levels	HP:0002829	Arthralgia	53	-0.00410204	0.00304597	-1.34671	0.178202	2.76599	0.1781	0.99465
PGS000251	Interleukin-27 (IL-27) serum levels	HP:0002829	Arthralgia	53	-0.00200996	0.00302417	-0.664631	0.506351	2.70902	0.4958	0.99465
PGS000252	Interleukin-6 (IL-6) serum levels	HP:0002829	Arthralgia	53	0.00261503	0.0029742	0.879239	0.379361	2.72278	0.3826	0.99465
PGS000253	Interleukin-6 receptor subunit alpha (IL-6RA) serum levels	HP:0002829	Arthralgia	53	-0.002981	0.00301313	-0.989338	0.322599	2.73133	0.3239	0.99465
PGS000254	Interleukin-8 (IL-8) serum levels	HP:0002829	Arthralgia	53	-0.00236906	0.0030143	-0.785941	0.431981	2.71633	0.4377	0.99465
PGS000259	Leptin (LEP) serum levels	HP:0002829	Arthralgia	53	-0.00337759	0.00300845	-1.1227	0.261679	2.74303	0.2616	0.99465
PGS000260	Lectin-like oxidized LDL receptor 1 (LOX-1) serum levels	HP:0002829	Arthralgia	53	0.000776863	0.00295587	0.26282	0.792712	2.69353	0.7917	0.99465
PGS000261	Membrane-bound aminopeptidase P (mAmP) serum levels	HP:0002829	Arthralgia	53	0.00209171	0.00299856	0.697572	0.485514	2.71088	0.4768	0.99465
PGS000262	Myoglobin (MB) serum levels	HP:0002829	Arthralgia	53	-0.00199589	0.00298556	-0.668512	0.503872	2.70923	0.5105	0.99465
PGS000263	Monocyte chemotactic protein 1 (MCP-1) serum levels	HP:0002829	Arthralgia	53	-0.00114038	0.00298187	-0.382439	0.70217	2.69674	0.6906	0.99465
PGS000265	Matrix metalloproteinase-10 (MMP-10) serum levels	HP:0002829	Arthralgia	53	-0.0021915	0.00297796	-0.735906	0.461861	2.71317	0.4641	0.99465
PGS000267	Matrix metalloproteinase-3 (MMP-3) serum levels	HP:0002829	Arthralgia	53	0.00582508	0.00297821	1.9559	0.0505946	2.84942	0.0494	0.99465
PGS000268	Matrix metalloproteinase-7 (MMP-7) serum levels	HP:0002829	Arthralgia	53	0.00603135	0.00302075	1.99664	0.0459787	2.85609	0.0503	0.99465
PGS000270	N-terminal prohormone brain natriuretic peptide (NT-pro_BNP) serum levels	HP:0002829	Arthralgia	53	0.00483601	0.00306548	1.57757	0.114797	2.794	0.1136	0.99465
PGS000271	Osteoprotegerin (OPG) serum levels	HP:0002829	Arthralgia	53	0.00129731	0.00300326	0.431969	0.665803	2.69842	0.6752	0.99465
PGS000272	Pappalysin-1 (PAPPA) serum levels	HP:0002829	Arthralgia	53	0.00211101	0.00304309	0.693704	0.487936	2.71066	0.4861	0.99465
PGS000273	Proteinase-activated receptor 1 (PAR-1) serum levels	HP:0002829	Arthralgia	53	-0.00154776	0.00298184	-0.519061	0.603767	2.70186	0.6052	0.99465
PGS000274	Platelet-derived growth factor subunit B (PDGF_subunit_B) serum levels	HP:0002829	Arthralgia	53	0.00282363	0.00299187	0.943765	0.345386	2.72767	0.3445	0.99465
PGS000275	Platelet endothelial cell adhesion molecule (PECAM-1) serum levels	HP:0002829	Arthralgia	53	-0.00209785	0.00298937	-0.701772	0.482891	2.71113	0.4748	0.99465
PGS000276	Placenta growth factor (PlGF) serum levels	HP:0002829	Arthralgia	53	0.00139524	0.00303962	0.459017	0.646264	2.69942	0.649	0.99465
PGS000277	P-selectin glycoprotein ligand 1 (PSGL-1) serum levels	HP:0002829	Arthralgia	53	-0.00126815	0.00297941	-0.425638	0.67041	2.69819	0.6672	0.99465
PGS000279	Receptor for advanced glycosylation end products (RAGE) serum levels	HP:0002829	Arthralgia	53	0.00114731	0.00303924	0.377497	0.705838	2.69658	0.7036	0.99465
PGS000281	Resistin (RETN) serum levels	HP:0002829	Arthralgia	53	-0.00428563	0.00303251	-1.41323	0.157721	2.77361	0.1562	0.99465
PGS000283	Spondin-1 (SPON1) serum levels	HP:0002829	Arthralgia	53	-0.00746497	0.00300686	-2.48264	0.01311	2.94619	0.0135	0.99465
PGS000286	Thrombomodulin (TM) serum levels	HP:0002829	Arthralgia	53	0.00328455	0.00298912	1.09884	0.271952	2.74082	0.2802	0.99465
PGS000287	Tumor necrosis factor receptor 1 (TNF-R1) serum levels	HP:0002829	Arthralgia	53	-0.00658219	0.00301076	-2.18622	0.028897	2.88893	0.0289	0.99465
PGS000288	Tumor necrosis factor receptor 2 (TNF-R2) serum levels	HP:0002829	Arthralgia	53	-0.00521227	0.00300526	-1.73438	0.0829807	2.81554	0.0825	0.99465
PGS000289	Tumor necrosis factor ligand superfamily member 14 (TNFSF14) serum levels	HP:0002829	Arthralgia	53	0.00325281	0.00292289	1.11288	0.265875	2.74211	0.27	0.99465
PGS000290	TNF-related apoptosis-inducing ligand (TRAIL) serum levels	HP:0002829	Arthralgia	53	-0.00209894	0.00300743	-0.697918	0.485297	2.7109	0.4809	0.99465
PGS000291	TNF-related apoptosis-inducing ligand receptor 2 (TRAIL-R2) serum levels	HP:0002829	Arthralgia	53	0.00203504	0.00293945	0.692318	0.488806	2.71058	0.4981	0.99465
PGS000292	TNF-related activation-induced cytokine (TRANCE) serum levels	HP:0002829	Arthralgia	53	-0.00223929	0.00301532	-0.742637	0.457775	2.71358	0.4636	0.99465
PGS000294	Vascular endothelial growth factor A (VEGF-A) serum levels	HP:0002829	Arthralgia	53	0.00173907	0.00304038	0.571993	0.567381	2.70426	0.5615	0.99465
PGS000295	Vascular endothelial growth factor D (VEGF-D) serum levels	HP:0002829	Arthralgia	53	0.00210023	0.00298157	0.704406	0.481249	2.71128	0.4749	0.99465
PGS000315	Immunoglobulin E (IgE)	HP:0002829	Arthralgia	53	0.00280423	0.00304248	0.921691	0.356784	2.72596	0.3562	0.99465
PGS000326	Rheumatoid-factor-negative Polyarthritis (Juvenile Idiophatic Arthritis)	HP:0002829	Arthralgia	53	0.00773209	0.00300142	2.57614	0.010051	2.96574	0.0132	0.99465
PGS000333	Prostate cancer	HP:0002829	Arthralgia	53	0.00223194	0.00298805	0.746955	0.455165	2.71385	0.4612	0.99465
PGS000341	Systemic sclerosis	HP:0002829	Arthralgia	53	0.00139129	0.00304468	0.456958	0.647743	2.69934	0.6475	0.99465
PGS000351	Invasive epithelial ovarian cancer	HP:0002829	Arthralgia	53	-0.00295236	0.00298127	-0.990303	0.322127	2.73141	0.3199	0.99465
PGS000352	High grade serous ovarian cancer	HP:0002829	Arthralgia	53	-0.00374954	0.00297573	-1.26004	0.207779	2.75661	0.2012	0.99465
PGS000354	Any Cancer	HP:0002829	Arthralgia	53	-0.00147078	0.00298922	-0.492027	0.622746	2.70072	0.6208	0.99465
PGS000358	Cancer of mouth	HP:0002829	Arthralgia	53	0.000914149	0.00301467	0.303234	0.761738	2.69448	0.7623	0.99465
PGS000359	Cancer of tongue	HP:0002829	Arthralgia	53	0.00637808	0.00300929	2.11946	0.0341555	2.87703	0.0351	0.99465
PGS000361	Cancer of larynx	HP:0002829	Arthralgia	53	0.00235835	0.0030242	0.779828	0.43557	2.71593	0.4317	0.99465
PGS000366	Cancer of esophagus	HP:0002829	Arthralgia	53	-0.00263789	0.00300797	-0.876966	0.380594	2.72262	0.389	0.99465
PGS000373	Colorectal cancer	HP:0002829	Arthralgia	53	-0.0043127	0.00295045	-1.46171	0.143954	2.77939	0.1389	0.99465
PGS000377	Colon cancer	HP:0002829	Arthralgia	53	-0.00203329	0.00299165	-0.679656	0.496789	2.70986	0.5009	0.99465
PGS000384	Malignant neoplasm of rectum, rectosigmoid junction, and anus	HP:0002829	Arthralgia	53	-0.00433075	0.003006	-1.4407	0.149801	2.77686	0.1484	0.99465
PGS000387	Cancer within the respiratory system	HP:0002829	Arthralgia	53	-0.00304329	0.00296169	-1.02755	0.304267	2.73453	0.303	0.99465
PGS000405	Skin cancer	HP:0002829	Arthralgia	53	0.00199811	0.00304293	0.65664	0.511476	2.70858	0.5143	0.99465
PGS000430	Melanomas of skin (diagnosis or history)	HP:0002829	Arthralgia	53	-0.00240635	0.00296805	-0.81075	0.417591	2.71798	0.4191	0.99465
PGS000442	Other non-epithelial cancer of skin	HP:0002829	Arthralgia	53	0.00288463	0.0030559	0.943956	0.345289	2.72769	0.3488	0.99465
PGS000446	Basal cell carcinoma	HP:0002829	Arthralgia	53	0.00598671	0.00303196	1.97454	0.0484367	2.85245	0.0477	0.99465
PGS000460	Squamous cell carcinoma	HP:0002829	Arthralgia	53	-0.000844005	0.00300698	-0.280682	0.778979	2.69394	0.7793	0.99465
PGS000469	Carcinoma in situ of skin	HP:0002829	Arthralgia	53	-0.00559494	0.00305732	-1.83002	0.0673734	2.82967	0.0695	0.99465
PGS000543	Cancer of other female genital organs	HP:0002829	Arthralgia	53	0.0039379	0.00309982	1.27037	0.204079	2.7577	0.2022	0.99465
PGS000546	Malignant neoplasm of ovary	HP:0002829	Arthralgia	53	-0.000895217	0.00301797	-0.296629	0.766776	2.69432	0.7717	0.99465
PGS000584	Cancer of prostate	HP:0002829	Arthralgia	53	0.00401958	0.00302504	1.32877	0.184052	2.764	0.1822	0.99465
PGS000594	Cancer of other male genital organs	HP:0002829	Arthralgia	53	0.00465104	0.00302041	1.53987	0.123726	2.78912	0.1242	0.99465
PGS000597	Malignant neoplasm of testis	HP:0002829	Arthralgia	53	0.00118428	0.00297463	0.398126	0.690573	2.69725	0.6894	0.99465
PGS000605	Malignant neoplasm of kidney, except pelvis	HP:0002829	Arthralgia	53	-0.00234831	0.00300117	-0.782464	0.43402	2.7161	0.4329	0.99465
PGS000614	Cancer of bladder	HP:0002829	Arthralgia	53	-0.00370867	0.00298001	-1.24452	0.213433	2.755	0.2113	0.99465
PGS000617	Cancer of eye	HP:0002829	Arthralgia	53	0.00232387	0.00296535	0.783673	0.43331	2.71618	0.4285	0.99465
PGS000618	Cancer of brain and nervous system	HP:0002829	Arthralgia	53	-0.00577656	0.0029399	-1.96488	0.0495449	2.85088	0.0464	0.99465
PGS000620	Cancer of brain	HP:0002829	Arthralgia	53	-0.00300977	0.00296612	-1.01472	0.310345	2.73344	0.3105	0.99465
PGS000634	Thyroid cancer	HP:0002829	Arthralgia	53	-0.00642764	0.00303859	-2.11534	0.0345054	2.8763	0.0382	0.99465
PGS000644	Nodular lymphoma	HP:0002829	Arthralgia	53	-0.00201002	0.00298119	-0.674236	0.500227	2.70955	0.5033	0.99465
PGS000652	Multiple myeloma	HP:0002829	Arthralgia	53	0.00110078	0.0029739	0.370146	0.711307	2.69636	0.7018	0.99465
PGS000656	Non-alcoholic fatty liver disease activity score	HP:0002829	Arthralgia	53	-0.00135628	0.00296052	-0.458122	0.646907	2.69938	0.6524	0.99465
PGS000666	Body surface area-indexed left ventricular end-systolic volume	HP:0002829	Arthralgia	53	0.00243008	0.00298086	0.81523	0.415023	2.71828	0.4169	0.99465
PGS000674	AST to ALT ratio	HP:0002829	Arthralgia	53	-0.00196652	0.00294914	-0.666812	0.504957	2.70914	0.5082	0.99465
PGS000677	Cholesterol [mmol/L] (statin adjusted)	HP:0002829	Arthralgia	53	-0.00222493	0.00299456	-0.74299	0.457561	2.7136	0.4506	0.99465
PGS000679	Creatinine in urine [umol/L]	HP:0002829	Arthralgia	53	-0.0017975	0.00297873	-0.603444	0.546271	2.7058	0.5429	0.99465
PGS000681	Direct bilirubin [umol/L]	HP:0002829	Arthralgia	53	-0.00432609	0.00301221	-1.43618	0.151082	2.77632	0.1479	0.99465
PGS000691	Non-albumin protein [g/L]	HP:0002829	Arthralgia	53	0.00122817	0.00296666	0.413991	0.678919	2.69778	0.6663	0.99465
PGS000703	Angina	HP:0002829	Arthralgia	53	-0.00334413	0.00298259	-1.12122	0.262309	2.74289	0.2563	0.99465
PGS000704	Alcoholic cirrhosis	HP:0002829	Arthralgia	53	0.000810083	0.00298997	0.270934	0.786466	2.69371	0.7859	0.99465
PGS000707	Cholecystitis	HP:0002829	Arthralgia	53	-0.00185391	0.00298804	-0.620442	0.535027	2.70666	0.5273	0.99465
PGS000710	Myocardial infarction	HP:0002829	Arthralgia	53	0.00407382	0.00297404	1.36979	0.170882	2.76859	0.1713	0.99465
PGS000716	Early life body size	HP:0002829	Arthralgia	53	0.00174874	0.00290674	0.601618	0.547486	2.7057	0.5333	0.99465
PGS000717	Adult life body size	HP:0002829	Arthralgia	53	0.00105072	0.0029922	0.351152	0.725505	2.69579	0.7291	0.99465
PGS000718	Beta-blocker survival benefit	HP:0002829	Arthralgia	53	0.000990695	0.00302605	0.327388	0.743403	2.69512	0.7389	0.99465
PGS000728	Chronic kidney disease	HP:0002829	Arthralgia	53	-0.00203443	0.0031097	-0.654221	0.513033	2.70845	0.5061	0.99465
PGS000738	Vitiligo	HP:0002829	Arthralgia	53	-0.00206435	0.00305603	-0.675503	0.499422	2.70962	0.5023	0.99465
PGS000754	Systemic lupus erythrmatosus	HP:0002829	Arthralgia	53	-0.00449419	0.00297877	-1.50874	0.131498	2.78519	0.1345	0.99465
PGS000758	Adult standing height	HP:0002829	Arthralgia	53	-0.00241856	0.00302141	-0.800475	0.423516	2.71729	0.4243	0.99465
PGS000766	Cutaneous melanoma	HP:0002829	Arthralgia	53	-0.000976895	0.00300188	-0.325428	0.744886	2.69506	0.74	0.99465
PGS000769	Response to bronchodilator (albutamol)	HP:0002829	Arthralgia	53	-0.00119171	0.00301251	-0.395588	0.692445	2.69717	0.6822	0.99465
PGS000819	Diabetic retinopathy	HP:0002829	Arthralgia	53	0.000876373	0.00292841	0.299266	0.764763	2.69438	0.764	0.99465
PGS000821	Thyroid medication use	HP:0002829	Arthralgia	53	-0.00356124	0.00301484	-1.18123	0.237628	2.74863	0.2387	0.99465
PGS000822	Urinary albumin to creatinine ratio	HP:0002829	Arthralgia	53	0.00120809	0.00305885	0.394949	0.692916	2.69714	0.6846	0.99465
PGS000829	Body mass index (male)	HP:0002829	Arthralgia	53	-0.00171492	0.00286449	-0.598682	0.549442	2.70556	0.5443	0.99465
PGS000830	Body mass index (female)	HP:0002829	Arthralgia	53	-0.00276455	0.00294331	-0.939267	0.347689	2.72732	0.3499	0.99465
PGS000837	Insulin sensitivity index	HP:0002829	Arthralgia	53	0.00124796	0.0030056	0.415212	0.678024	2.69783	0.6733	0.99465
PGS000839	Two hour glucose during OGTT	HP:0002829	Arthralgia	53	-0.00265121	0.00297516	-0.891114	0.372959	2.72366	0.3668	0.99465
PGS000840	Fasting Proinsulin	HP:0002829	Arthralgia	53	0.00420678	0.00302197	1.39207	0.164033	2.77114	0.1674	0.99465
PGS000843	WHR adjusted for BMI	HP:0002829	Arthralgia	53	-0.00136847	0.00300333	-0.455651	0.648683	2.69929	0.648	0.99465
PGS000844	Predicted visceral adipose tissue	HP:0002829	Arthralgia	53	-0.00136685	0.00294809	-0.463638	0.642949	2.6996	0.6408	0.99465
PGS000861	Urine Albumin-to-Creatinine ratio	HP:0002829	Arthralgia	53	0.0046124	0.00303751	1.51848	0.129028	2.78641	0.1344	0.99465
PGS000865	Hepatic fat content	HP:0002829	Arthralgia	53	0.000879107	0.00298787	0.294226	0.768611	2.69426	0.7704	0.99465
PGS000870	Cystic fibrosis related diabetes	HP:0002829	Arthralgia	53	0.00107998	0.00299734	0.360313	0.718645	2.69606	0.7223	0.99465
PGS000871	Insulin secretion	HP:0002829	Arthralgia	53	-0.00258214	0.00301583	-0.856193	0.391977	2.72112	0.3875	0.99465
PGS000877	Insulin resistance	HP:0002829	Arthralgia	53	-0.00117837	0.00296612	-0.397276	0.6912	2.69722	0.6809	0.99465
PGS000879	Intraocular pressure	HP:0002829	Arthralgia	53	-0.00234233	0.00298106	-0.785737	0.4321	2.71632	0.4282	0.99465
PGS000882	25-hydroxyvitamin D	HP:0002829	Arthralgia	53	0.00366753	0.00305284	1.20135	0.229736	2.75062	0.2283	0.99465
PGS000903	Parkinson's disease	HP:0002829	Arthralgia	53	0.00119792	0.00297716	0.40237	0.687448	2.69739	0.6846	0.99465
PGS000906	Longevity	HP:0002829	Arthralgia	53	0.0012386	0.00297171	0.416797	0.676865	2.69788	0.6812	0.99465
PGS000907	Major depressive disorder	HP:0002829	Arthralgia	53	0.00379817	0.00296245	1.2821	0.199932	2.75894	0.2018	0.99465
PGS000909	Headache	HP:0002829	Arthralgia	53	-0.00346337	0.00297142	-1.16556	0.24391	2.7471	0.2444	0.99465
PGS000924	Disorders of porphyrin and bilirubin metabolism (time-to-event)	HP:0002829	Arthralgia	53	-0.00311538	0.00302748	-1.02904	0.303568	2.73466	0.3015	0.99465
PGS000925	Unspecified acute lower respiratory infection (time-to-event)	HP:0002829	Arthralgia	53	-0.00209206	0.00299122	-0.6994	0.484371	2.71099	0.4825	0.99465
PGS000927	Other dermatitis (time-to-event)	HP:0002829	Arthralgia	53	-0.00209538	0.00298629	-0.701668	0.482955	2.71112	0.4852	0.99465
PGS000928	Other non-toxic goitre (time-to-event)	HP:0002829	Arthralgia	53	-0.00268444	0.0029667	-0.904856	0.365634	2.72468	0.3617	0.99465
PGS000929	All cause dementia (algorithmically-defined)	HP:0002829	Arthralgia	53	-0.00158055	0.00310418	-0.509168	0.610682	2.70144	0.6206	0.99465
PGS000930	Blood clot (diagnosed by doctor)	HP:0002829	Arthralgia	53	0.00322939	0.00297719	1.08471	0.278161	2.73954	0.2765	0.99465
PGS000931	Blood clot or deep vein thrombosis (diagnosed by doctor)	HP:0002829	Arthralgia	53	0.00166574	0.00298375	0.558271	0.576712	2.70361	0.5759	0.99465
PGS000939	Hiatus hernia	HP:0002829	Arthralgia	53	-0.000913959	0.00298524	-0.306159	0.759511	2.69456	0.7616	0.99465
PGS000943	Cholecystitis (time-to-event)	HP:0002829	Arthralgia	53	-0.00266059	0.00300595	-0.885108	0.376188	2.72321	0.3743	0.99465
PGS000945	Dementia in alzheimer's disease (time-to-event)	HP:0002829	Arthralgia	53	-0.00241311	0.00310005	-0.778409	0.436406	2.71584	0.4414	0.99465
PGS000946	Unspecified dementia (time-to-event)	HP:0002829	Arthralgia	53	-0.00171972	0.00309148	-0.556279	0.578073	2.70352	0.5851	0.99465
PGS000947	Mouth ulcers	HP:0002829	Arthralgia	53	0.00227448	0.00302544	0.751783	0.452256	2.71415	0.4511	0.99465
PGS000950	Skin changes due to chronic exposure to nonionising radiation (time-to-event)	HP:0002829	Arthralgia	53	0.00715447	0.00300947	2.37732	0.0175182	2.92502	0.0181	0.99465
PGS000953	Left heel broadband ultrasound attenuation	HP:0002829	Arthralgia	53	-0.00406293	0.00306365	-1.32617	0.184911	2.76371	0.1862	0.99465
PGS000954	Left heel quantitative ultrasound index (QUI), direct entry	HP:0002829	Arthralgia	53	-0.00357789	0.00303938	-1.17718	0.239242	2.74823	0.2369	0.99465
PGS000955	Right heel broadband ultrasound attenuation	HP:0002829	Arthralgia	53	-0.00584152	0.0030651	-1.90582	0.0567946	2.8414	0.0551	0.99465
PGS000956	Right heel quantitative ultrasound index (QUI), direct entry	HP:0002829	Arthralgia	53	-0.00569097	0.00305112	-1.86521	0.0622763	2.83506	0.0604	0.99465
PGS000957	Essential (primary hypertension) (time-to-event)	HP:0002829	Arthralgia	53	-0.00230305	0.00293225	-0.78542	0.432286	2.7163	0.4325	0.99465
PGS000958	Essential hypertension	HP:0002829	Arthralgia	53	-0.00309247	0.00293682	-1.053	0.292449	2.73673	0.2877	0.99465
PGS000960	Other systemic involvement of connective tissue (time-to-event)	HP:0002829	Arthralgia	53	0.0048109	0.00300946	1.59859	0.110045	2.79677	0.1098	0.99465
PGS000962	Chronic ischaemic heart disease (time-to-event)	HP:0002829	Arthralgia	53	-0.00147636	0.00294646	-0.50106	0.616375	2.7011	0.614	0.99465
PGS000963	Follicular cysts of skin and subcutaneous tissue (time-to-event)	HP:0002829	Arthralgia	53	0.00198189	0.00304213	0.651479	0.514801	2.7083	0.5164	0.99465
PGS000964	Slipped disc	HP:0002829	Arthralgia	53	-0.00141317	0.00297705	-0.474687	0.635054	2.70003	0.6242	0.99465
PGS000965	Hypothyroidism/myxoedema	HP:0002829	Arthralgia	53	-0.00089291	0.00300448	-0.297193	0.766345	2.69433	0.761	0.99465
PGS000972	Microalbumin [> 40 mg/L]	HP:0002829	Arthralgia	53	0.00205708	0.00304112	0.676421	0.49884	2.70968	0.5004	0.99465
PGS000977	MCV seropositivity for Merkel Cell Polyomavirus	HP:0002829	Arthralgia	53	0.0040105	0.00298596	1.34312	0.179362	2.76559	0.1822	0.99465
PGS000984	Frequency of playing computer games	HP:0002829	Arthralgia	53	0.00177009	0.00300814	0.588432	0.556299	2.70505	0.5594	0.99465
PGS000988	High light scatter reticulocyte percentage	HP:0002829	Arthralgia	53	0.00235637	0.00295056	0.798618	0.424592	2.71716	0.436	0.99465
PGS000989	Reticulocyte %	HP:0002829	Arthralgia	53	0.000836742	0.00293478	0.285113	0.775583	2.69404	0.7813	0.99465
PGS000990	Retinal detachments and breaks (time-to-event)	HP:0002829	Arthralgia	53	0.00358585	0.00297777	1.20421	0.22863	2.7509	0.2266	0.99465
PGS000994	Tea intake	HP:0002829	Arthralgia	53	0.00125548	0.00306179	0.410047	0.681809	2.69765	0.6836	0.99465
PGS000995	Dentures	HP:0002829	Arthralgia	53	0.00426146	0.00301388	1.41394	0.157511	2.77369	0.161	0.99465
PGS000996	Diverticular disease/diverticulitis	HP:0002829	Arthralgia	53	-0.00306456	0.00301018	-1.01807	0.30875	2.73372	0.3154	0.99465
PGS000997	Diverticular disease of intestine (time-to-event)	HP:0002829	Arthralgia	53	0.00260176	0.00307585	0.845866	0.397713	2.72039	0.3981	0.99465
PGS000998	Comparative body height at age 10	HP:0002829	Arthralgia	53	-0.000823564	0.00299544	-0.274939	0.783387	2.6938	0.7802	0.99465
PGS000999	Comparative body size at age 10	HP:0002829	Arthralgia	53	-0.00201908	0.0029198	-0.691511	0.489312	2.71053	0.4824	0.99465
PGS001001	Getting up in morning	HP:0002829	Arthralgia	53	-0.00224895	0.00305858	-0.735293	0.462234	2.71313	0.4614	0.99465
PGS001003	Number of medications taken	HP:0002829	Arthralgia	53	0.0011437	0.0029625	0.386061	0.699486	2.69686	0.7008	0.99465
PGS001004	Number of non-cancer illnesses	HP:0002829	Arthralgia	53	0.00318268	0.00298451	1.0664	0.286351	2.73791	0.2876	0.99465
PGS001006	Weight change compared with 1 year ago	HP:0002829	Arthralgia	53	0.00415422	0.00302254	1.37441	0.169443	2.76912	0.1704	0.99465
PGS001007	Age at first sexual intercourse	HP:0002829	Arthralgia	53	-0.00300684	0.0030052	-1.00055	0.317149	2.73226	0.3217	0.99465
PGS001009	PEF	HP:0002829	Arthralgia	53	0.00361099	0.00302204	1.19488	0.232252	2.74997	0.2375	0.99465
PGS001011	Viral warts (time-to-event)	HP:0002829	Arthralgia	53	-0.00199138	0.00298104	-0.668013	0.50419	2.70921	0.5111	0.99465
PGS001012	Number of falls in the last year	HP:0002829	Arthralgia	53	-0.00122734	0.00302258	-0.406057	0.684738	2.69751	0.6859	0.99465
PGS001013	Macular degeneration	HP:0002829	Arthralgia	53	0.00414061	0.00299978	1.38031	0.167623	2.76979	0.1673	0.99465
PGS001014	Other disorders of pancreatic internal secretion (time-to-event)	HP:0002829	Arthralgia	53	-0.00279918	0.00298257	-0.938511	0.348078	2.72726	0.3447	0.99465
PGS001015	Enlarged prostate	HP:0002829	Arthralgia	53	-0.00213037	0.00299103	-0.712254	0.476378	2.71174	0.4913	0.99465
PGS001016	Sensitivity / hurt feelings	HP:0002829	Arthralgia	53	-0.00430393	0.00296297	-1.45257	0.146475	2.77829	0.1452	0.99465
PGS001021	Feelings of worry or anxiety	HP:0002829	Arthralgia	53	-0.00162359	0.00302325	-0.537035	0.591294	2.70265	0.5881	0.99465
PGS001025	Nonrheumatic aortic valve disorders (time-to-event)	HP:0002829	Arthralgia	53	-0.00187088	0.00300413	-0.622769	0.533496	2.70678	0.5305	0.99465
PGS001026	Forearm or wrist fracture	HP:0002829	Arthralgia	53	0.00503956	0.00304698	1.65395	0.0982695	2.80424	0.101	0.99465
PGS001027	Internal derangement of knee (time-to-event)	HP:0002829	Arthralgia	53	0.0012998	0.00302535	0.429636	0.6675	2.69833	0.6644	0.99465
PGS001029	Other disorders of cornea (time-to-event)	HP:0002829	Arthralgia	53	0.00235752	0.00302951	0.778187	0.436537	2.71583	0.4268	0.99465
PGS001030	Pulmonary fibrosis	HP:0002829	Arthralgia	53	-0.00588249	0.00290885	-2.02228	0.0432602	2.86036	0.0446	0.99465
PGS001031	Fibroblastic disorders (time-to-event)	HP:0002829	Arthralgia	53	-0.00237671	0.00299388	-0.793856	0.427359	2.71685	0.4345	0.99465
PGS001033	Other coagulation defects (time-to-event)	HP:0002829	Arthralgia	53	-0.00170307	0.00301517	-0.564833	0.572241	2.70392	0.6531	0.99465
PGS001036	Epstein Barr virus nuclear antigen 1 IgG seropositivity	HP:0002829	Arthralgia	53	0.00143658	0.00299651	0.479417	0.631686	2.70021	0.6303	0.99465
PGS001038	Left heel bone mineral density (BMD) T-score, automated	HP:0002829	Arthralgia	53	-0.0035736	0.00303928	-1.1758	0.239792	2.74809	0.2401	0.99465
PGS001039	Right heel bone mineral density (BMD) T-score, automated	HP:0002829	Arthralgia	53	-0.00568973	0.0030511	-1.86481	0.0623314	2.835	0.0631	0.99465
PGS001042	Thyrotoxicosis [hyperthyroidism] (time-to-event)	HP:0002829	Arthralgia	53	-0.00241655	0.00300134	-0.805156	0.420811	2.7176	0.4151	0.99465
PGS001043	Hyperthyroidism, thyrotoxicosis	HP:0002829	Arthralgia	53	-0.00172307	0.00300575	-0.573259	0.566524	2.70432	0.5548	0.99465
PGS001048	NSTEMI (algorithmically-defined)	HP:0002829	Arthralgia	53	0.00419434	0.00295912	1.41743	0.15649	2.7741	0.155	0.99465
PGS001050	Diaphragmatic hernia (time-to-event)	HP:0002829	Arthralgia	53	-0.00252698	0.0030076	-0.840198	0.400882	2.72	0.4041	0.99465
PGS001074	Types of physical activity in last 4 weeks (other exercises)	HP:0002829	Arthralgia	53	-0.00121727	0.00300255	-0.405411	0.685212	2.69749	0.6804	0.99465
PGS001075	Usual walking pace	HP:0002829	Arthralgia	53	-0.000778447	0.00298	-0.261223	0.793943	2.6935	0.791	0.99465
PGS001076	Eosinophill %	HP:0002829	Arthralgia	53	0.00334786	0.00296259	1.13004	0.258573	2.74371	0.2618	0.99465
PGS001078	Monocyte %	HP:0002829	Arthralgia	53	-0.00103156	0.00299344	-0.344608	0.730419	2.6956	0.7329	0.99465
PGS001081	JC VP1 antigen for Human Polyomavirus JCV	HP:0002829	Arthralgia	53	0.0010123	0.00298956	0.338613	0.734932	2.69543	0.7396	0.99465
PGS001082	MC VP1 antigen for Merkel Cell Polyomavirus	HP:0002829	Arthralgia	53	0.00116523	0.00299622	0.388901	0.697385	2.69695	0.6922	0.99465
PGS001090	Often felt loved as a child	HP:0002829	Arthralgia	53	0.00235118	0.00299461	0.785136	0.432452	2.71628	0.4404	0.99465
PGS001091	Loneliness	HP:0002829	Arthralgia	53	0.00335442	0.00301778	1.11155	0.266443	2.74199	0.264	0.99465
PGS001099	Spherical power (left eye)	HP:0002829	Arthralgia	53	-0.00169751	0.00295495	-0.574464	0.565708	2.70438	0.5648	0.99465
PGS001100	Spherical power (right eye)	HP:0002829	Arthralgia	53	-0.00163964	0.0029826	-0.549735	0.582553	2.70322	0.5872	0.99465
PGS001102	Body fat percentage (left arm)	HP:0002829	Arthralgia	53	-0.00300903	0.00297989	-1.00978	0.312705	2.73303	0.3089	0.99465
PGS001103	Body fat percentage (left leg)	HP:0002829	Arthralgia	53	-0.00520174	0.00296511	-1.75432	0.0795054	2.81842	0.0841	0.99465
PGS001104	Body fat percentage (right leg)	HP:0002829	Arthralgia	53	-0.00555901	0.00296066	-1.87762	0.0605558	2.83698	0.0574	0.99465
PGS001105	Body fat percentage (trunk fat)	HP:0002829	Arthralgia	53	-0.00164166	0.00302254	-0.543139	0.587085	2.70292	0.5932	0.99465
PGS001106	Percentage of right arm fat	HP:0002829	Arthralgia	53	-0.00328057	0.00298185	-1.10018	0.271366	2.74095	0.2707	0.99465
PGS001107	UACR [> 30 mg/g]	HP:0002829	Arthralgia	53	0.00451799	0.0029386	1.53746	0.124313	2.78882	0.1202	0.99465
PGS001108	Basal metabolic rate	HP:0002829	Arthralgia	53	-0.0018438	0.00296333	-0.622206	0.533867	2.70675	0.5343	0.99465
PGS001111	Male genital tract cancer	HP:0002829	Arthralgia	53	0.00345664	0.00300146	1.15165	0.24958	2.74576	0.2491	0.99465
PGS001112	Aspirin	HP:0002829	Arthralgia	53	-0.00185892	0.00298117	-0.623554	0.532981	2.70682	0.5287	0.99465
PGS001114	Ibuprofen use self-reported	HP:0002829	Arthralgia	53	0.0016962	0.0030094	0.563635	0.573056	2.70386	0.5667	0.99465
PGS001115	Paracetamol use self-reported	HP:0002829	Arthralgia	53	0.0040293	0.00299121	1.34705	0.178094	2.76603	0.1778	0.99465
PGS001118	Taking other prescription medications	HP:0002829	Arthralgia	53	-0.00279287	0.00304785	-0.916342	0.359581	2.72555	0.3585	0.99465
PGS001119	Left hand grip strength	HP:0002829	Arthralgia	53	-0.00223732	0.00298882	-0.748561	0.454196	2.71395	0.4538	0.99465
PGS001120	Right hand grip strength	HP:0002829	Arthralgia	53	-0.00342726	0.00301409	-1.13708	0.255621	2.74438	0.2534	0.99465
PGS001127	Never Smoker	HP:0002829	Arthralgia	53	-0.00609042	0.00299886	-2.03091	0.0423759	2.86181	0.0383	0.99465
PGS001131	Zoster [herpes zoster] (time-to-event)	HP:0002829	Arthralgia	53	0.00120051	0.00303819	0.395141	0.692774	2.69715	0.6889	0.99465
PGS001132	Family history of chronic bronchitis/emphysema	HP:0002829	Arthralgia	53	0.00337796	0.00298484	1.13171	0.257873	2.74387	0.2562	0.99465
PGS001135	Arthritis (nos)	HP:0002829	Arthralgia	53	-0.00530344	0.00302738	-1.75183	0.0799333	2.81806	0.0765	0.99465
PGS001136	Hematologic disease, genetic	HP:0002829	Arthralgia	53	-0.00141502	0.00293027	-0.482896	0.629214	2.70035	0.6261	0.99465
PGS001137	Retinal detachment	HP:0002829	Arthralgia	53	0.00433847	0.00297212	1.45972	0.144499	2.77915	0.1382	0.99465
PGS001140	Seborrheic keratosis (time-to-event)	HP:0002829	Arthralgia	53	0.00456898	0.00296813	1.53935	0.123853	2.78906	0.1269	0.99465
PGS001141	Facial ageing (looking younger than you are)	HP:0002829	Arthralgia	53	0.000935631	0.00298233	0.313724	0.753758	2.69475	0.7596	0.99465
PGS001142	Volume of grey matter in Intracalcarine Cortex (R)	HP:0002829	Arthralgia	53	0.00261109	0.0030261	0.862856	0.388304	2.7216	0.3937	0.99465
PGS001144	Arm fat mass (L)	HP:0002829	Arthralgia	53	-0.00165331	0.00294686	-0.561041	0.574823	2.70374	0.5726	0.99465
PGS001145	Arm fat mass (R)	HP:0002829	Arthralgia	53	-0.00142318	0.0029446	-0.483319	0.628914	2.70037	0.6315	0.99465
PGS001146	Arm fat-free mass (R)	HP:0002829	Arthralgia	53	-0.00369474	0.00296575	-1.2458	0.212961	2.75513	0.2105	0.99465
PGS001147	Leg fat mass (R)	HP:0002829	Arthralgia	53	-0.00205899	0.00295541	-0.696685	0.486068	2.71083	0.4873	0.99465
PGS001153	Folic acid or folate (Vitamin B9)	HP:0002829	Arthralgia	53	0.00435223	0.00298971	1.45574	0.145598	2.77867	0.1554	0.99465
PGS001154	Impedance (left arm)	HP:0002829	Arthralgia	53	0.00357758	0.00297931	1.20081	0.229945	2.75056	0.2322	0.99465
PGS001155	Impedance (left leg)	HP:0002829	Arthralgia	53	0.00108975	0.00295114	0.369266	0.711963	2.69633	0.7143	0.99465
PGS001156	Impedance (right arm)	HP:0002829	Arthralgia	53	0.00472646	0.00295694	1.59843	0.110081	2.79675	0.1119	0.99465
PGS001158	Left leg mass (predicted)	HP:0002829	Arthralgia	53	-0.00111028	0.00294842	-0.376566	0.70653	2.69656	0.7072	0.99465
PGS001159	Right leg mass (predicted)	HP:0002829	Arthralgia	53	-0.000806206	0.00294736	-0.273535	0.784466	2.69377	0.7849	0.99465
PGS001160	Trunk mass (predicted)	HP:0002829	Arthralgia	53	-0.00200139	0.00298912	-0.669559	0.503204	2.70929	0.5081	0.99465
PGS001161	Whole body impedance	HP:0002829	Arthralgia	53	0.002818	0.00298079	0.945389	0.344557	2.7278	0.3387	0.99465
PGS001164	Testicular cancer	HP:0002829	Arthralgia	53	0.000818017	0.0029987	0.27279	0.785038	2.69375	0.7802	0.99465
PGS001165	Arm fat free mass (L)	HP:0002829	Arthralgia	53	-0.00270807	0.00297216	-0.911145	0.362312	2.72516	0.3609	0.99465
PGS001166	Leg fat free mass (L)	HP:0002829	Arthralgia	53	-0.00110168	0.00294977	-0.37348	0.708825	2.69646	0.7067	0.99465
PGS001168	Trunk fat free mass	HP:0002829	Arthralgia	53	-0.00196309	0.00299207	-0.656098	0.511825	2.70855	0.5173	0.99465
PGS001169	Whole body fat free mass	HP:0002829	Arthralgia	53	-0.00224328	0.00297223	-0.754746	0.450477	2.71433	0.4583	0.99465
PGS001172	Eosinophill count	HP:0002829	Arthralgia	53	0.00382282	0.00297827	1.28357	0.199419	2.7591	0.1975	0.99465
PGS001174	Cholelithiasis (time-to-event)	HP:0002829	Arthralgia	53	-0.00343171	0.00300521	-1.14192	0.253603	2.74483	0.2559	0.99465
PGS001181	Other hypothyroidism (time-to-event)	HP:0002829	Arthralgia	53	-0.0020893	0.00298391	-0.700187	0.483879	2.71104	0.4854	0.99465
PGS001185	Intra-ocular pressure, Goldmann-correlated ¬Æ	HP:0002829	Arthralgia	53	0.00325273	0.00298119	1.09109	0.275346	2.74012	0.273	0.99465
PGS001192	Gonarthrosis [arthrosis of knee] (time-to-event)	HP:0002829	Arthralgia	53	-0.00177637	0.00297834	-0.596429	0.550946	2.70545	0.5548	0.99465
PGS001230	Body weight	HP:0002829	Arthralgia	53	-0.00151159	0.00294796	-0.512759	0.608168	2.70159	0.6102	0.99465
PGS001234	Left arm mass (predicted)	HP:0002829	Arthralgia	53	-0.00278899	0.0029807	-0.935684	0.349532	2.72704	0.3501	0.99465
PGS001235	Right arm mass (predicted)	HP:0002829	Arthralgia	53	-0.00332897	0.0029695	-1.12105	0.262379	2.74287	0.2636	0.99465
PGS001236	Lung function (FEV1)	HP:0002829	Arthralgia	53	0.00286066	0.00304039	0.940886	0.346859	2.72745	0.3494	0.99465
PGS001237	Lung function (FVC)	HP:0002829	Arthralgia	53	0.00206462	0.00299539	0.689265	0.490724	2.71041	0.4836	0.99465
PGS001242	Ankle spacing width (L)	HP:0002829	Arthralgia	53	0.00302225	0.00295165	1.02392	0.305978	2.73422	0.3048	0.99465
PGS001243	Ankle spacing width (R)	HP:0002829	Arthralgia	53	0.00224387	0.00297816	0.753443	0.451259	2.71425	0.4467	0.99465
PGS001250	Calculus of kidney and ureter (time-to-event)	HP:0002829	Arthralgia	53	0.00419102	0.00301598	1.38961	0.164779	2.77086	0.1665	0.99465
PGS001251	Other interstitial pulmonary diseases (time-to-event)	HP:0002829	Arthralgia	53	-0.00418682	0.00291838	-1.43464	0.151522	2.77614	0.1487	0.99465
PGS001254	Dupuytren's contracture	HP:0002829	Arthralgia	53	-0.00378242	0.00301991	-1.2525	0.210513	2.75583	0.211	0.99465
PGS001255	Otosclerosis (time-to-event)	HP:0002829	Arthralgia	53	-0.00515386	0.00296304	-1.73938	0.0820974	2.81626	0.0773	0.99465
PGS001257	Childhood sunburn	HP:0002829	Arthralgia	53	0.00646838	0.00298474	2.16715	0.0303229	2.88549	0.0305	0.99465
PGS001259	Hayfever/allergic rhinitis	HP:0002829	Arthralgia	53	-0.00186197	0.00302731	-0.615058	0.538576	2.70638	0.5384	0.99465
PGS001262	Vascular/heart problems diagnosed by doctor Angina	HP:0002829	Arthralgia	53	0.00126163	0.00298584	0.422537	0.672671	2.69808	0.669	0.99465
PGS001263	Atrial flutter	HP:0002829	Arthralgia	53	-0.003279	0.00305157	-1.07453	0.282696	2.73863	0.2792	0.99465
PGS001266	Deep vein thrombosis (diagnosed by doctor)	HP:0002829	Arthralgia	53	0.00140362	0.00296811	0.4729	0.636328	2.69996	0.634	0.99465
PGS001272	Chronic renal failure (time-to-event)	HP:0002829	Arthralgia	53	-0.00197613	0.00304292	-0.649419	0.51613	2.70819	0.5124	0.99465
PGS001274	Osteoporosis without pathological fracture (time-to-event)	HP:0002829	Arthralgia	53	-0.001179	0.00297974	-0.395671	0.692383	2.69717	0.6867	0.99465
PGS001275	Other retinal disorders (time-to-event)	HP:0002829	Arthralgia	53	0.00366174	0.00300922	1.21684	0.223787	2.75217	0.2228	0.99465
PGS001276	Retinal disorders in diseases classified elsewhere (time-to-event)	HP:0002829	Arthralgia	53	0.00215461	0.00301514	0.714596	0.474929	2.71188	0.4736	0.99465
PGS001277	PE +/- DVT	HP:0002829	Arthralgia	53	0.00323098	0.00295628	1.09292	0.274539	2.74029	0.2656	0.99465
PGS001278	previously: Blood clot in the leg (DVT) or lung	HP:0002829	Arthralgia	53	0.00122506	0.00298356	0.410603	0.681401	2.69767	0.677	0.99465
PGS001279	previously: Blood clot in the lung	HP:0002829	Arthralgia	53	0.0031313	0.00297834	1.05136	0.293202	2.73659	0.2938	0.99465
PGS001280	PE (time-to-event)	HP:0002829	Arthralgia	53	0.00350149	0.00295743	1.18396	0.236546	2.74889	0.2395	0.99465
PGS001282	Migraine (time-to-event)	HP:0002829	Arthralgia	53	-0.00129454	0.00304689	-0.424874	0.670967	2.69816	0.6669	0.99465
PGS001287	Psoriatic arthropathy	HP:0002829	Arthralgia	53	0.00262882	0.00299661	0.877265	0.380432	2.72264	0.3743	0.99465
PGS001292	Family history of prostate cancer	HP:0002829	Arthralgia	53	0.00436017	0.00302418	1.44177	0.1495	2.77699	0.1525	0.99465
PGS001294	Non-insulin-dependent diabetes (time-to-event)	HP:0002829	Arthralgia	53	-0.00304984	0.00300266	-1.01571	0.30987	2.73353	0.2987	0.99465
PGS001296	Insulin-dependent diabetes mellitus (time-to-event)	HP:0002829	Arthralgia	53	-0.00323887	0.00297163	-1.08993	0.275855	2.74002	0.2744	0.99465
PGS001298	Obesity (time-to-event)	HP:0002829	Arthralgia	53	0.000974291	0.00299234	0.325595	0.74476	2.69507	0.7484	0.99465
PGS001301	Malabsorption/coeliac disease	HP:0002829	Arthralgia	53	-0.0039495	0.00294667	-1.34033	0.180267	2.76528	0.1756	0.99465
PGS001308	Sjogren's syndrome/sicca syndrome	HP:0002829	Arthralgia	53	-0.000822793	0.00303656	-0.270962	0.786444	2.69371	0.7933	0.99465
PGS001314	Acute myocardial infarction (time-to-event)	HP:0002829	Arthralgia	53	0.000841136	0.00296696	0.283501	0.776818	2.694	0.783	0.99465
PGS001317	Vascular/heart problems diagnosed by doctor Heart attack	HP:0002829	Arthralgia	53	0.000844802	0.002984	0.283111	0.777117	2.69399	0.7742	0.99465
PGS001318	Disorders of lipoprotein metabolism and other lipidaemias (time-to-event)	HP:0002829	Arthralgia	53	-0.00525843	0.00295161	-1.78154	0.0749519	2.82241	0.0756	0.99465
PGS001319	Other metabolic disorders (time-to-event)	HP:0002829	Arthralgia	53	-0.00235289	0.00296138	-0.794525	0.42697	2.71689	0.3836	0.99465
PGS001321	Eye problems/disorders (Glaucoma)	HP:0002829	Arthralgia	53	-0.00166797	0.00299928	-0.556124	0.578179	2.70352	0.5795	0.99465
PGS001324	Family history of high blood pressure	HP:0002829	Arthralgia	53	-0.00113901	0.00298737	-0.381276	0.703033	2.6967	0.6984	0.99465
PGS001327	Diabetes	HP:0002829	Arthralgia	53	-0.00206705	0.00301732	-0.685061	0.493372	2.71017	0.4907	0.99465
PGS001328	Family history of diabetes	HP:0002829	Arthralgia	53	-0.00465019	0.0030172	-1.54122	0.123396	2.7893	0.1259	0.99465
PGS001329	Unspecified diabetes mellitus (time-to-event)	HP:0002829	Arthralgia	53	-0.000981175	0.0030054	-0.326471	0.744097	2.69509	0.7432	0.99465
PGS001330	Crohn's disease [regional enteritis] (time-to-event)	HP:0002829	Arthralgia	53	0.00366132	0.00305405	1.19884	0.230709	2.75037	0.2309	0.99465
PGS001331	Crohns disease	HP:0002829	Arthralgia	53	0.00113324	0.00304214	0.372516	0.709542	2.69643	0.7104	0.99465
PGS001333	Chronic obstructive pulmonary disease (algorithmically-defined)	HP:0002829	Arthralgia	53	0.00389004	0.00296222	1.31322	0.189238	2.76229	0.1844	0.99465
PGS001334	Other chronic obstructive pulmonary disease (time-to-event)	HP:0002829	Arthralgia	53	0.00213929	0.00302256	0.707774	0.479155	2.71148	0.4787	0.99465
PGS001335	Vascular/heart problems diagnosed by doctor High BP	HP:0002829	Arthralgia	53	-0.00203105	0.00293491	-0.692033	0.488984	2.71056	0.4837	0.99465
PGS001339	Atrial fibrillation and flutter (time-to-event)	HP:0002829	Arthralgia	53	-0.00219463	0.00307424	-0.713877	0.475374	2.71184	0.481	0.99465
PGS001343	Asthma (algorithmically-defined)	HP:0002829	Arthralgia	53	0.00181178	0.00304005	0.595969	0.551253	2.70542	0.5525	0.99465
PGS001344	Asthma (diagnosed by doctor)	HP:0002829	Arthralgia	53	0.00210439	0.00303116	0.694251	0.487593	2.71069	0.4923	0.99465
PGS001346	Asthma (time-to-event)	HP:0002829	Arthralgia	53	0.00141135	0.0030176	0.467705	0.640039	2.69975	0.6369	0.99465
PGS001347	Family history of Alzheimer's/dementia	HP:0002829	Arthralgia	53	-0.000887337	0.00309967	-0.286268	0.774698	2.69407	0.7718	0.99465
PGS001350	Fasting glucose	HP:0002829	Arthralgia	53	-0.00237192	0.00305389	-0.77669	0.437419	2.71573	0.4427	0.99465
PGS001359	3mm strong meridian (L)	HP:0002829	Arthralgia	53	0.00168677	0.00298667	0.564766	0.572287	2.70392	0.5704	0.99465
PGS001360	3mm strong meridian (R)	HP:0002829	Arthralgia	53	0.00245029	0.00298158	0.821809	0.411268	2.71873	0.416	0.99465
PGS001361	3mm strong meridian angle (L)	HP:0002829	Arthralgia	53	0.0025433	0.00303162	0.838924	0.401597	2.71991	0.4007	0.99465
PGS001364	6mm cylindrical power angle (L)	HP:0002829	Arthralgia	53	-0.0010227	0.00298884	-0.342172	0.732252	2.69553	0.7295	0.99465
PGS001366	6mm strong meridian (R)	HP:0002829	Arthralgia	53	0.00209488	0.0029885	0.70098	0.483384	2.71108	0.4901	0.99465
PGS001368	6mm weak meridian (R)	HP:0002829	Arthralgia	53	0.00233256	0.00296897	0.785645	0.432154	2.71631	0.429	0.99465
PGS001369	Acute appendicitis (time-to-event)	HP:0002829	Arthralgia	53	-0.00249409	0.0030004	-0.831253	0.405915	2.71937	0.4048	0.99465
PGS001370	Age asthma diagnosed	HP:0002829	Arthralgia	53	0.00196256	0.00305671	0.64205	0.520903	2.70779	0.5226	0.99465
PGS001371	Age diabetes diagnosed	HP:0002829	Arthralgia	53	0.00112606	0.00294951	0.381778	0.70266	2.69672	0.7053	0.99465
PGS001372	Age hayfever or allergic rhinitis diagnosed by doctor	HP:0002829	Arthralgia	53	0.00190434	0.00297055	0.641072	0.521538	2.70774	0.5167	0.99465
PGS001373	Age started wearing glasses or contact lenses	HP:0002829	Arthralgia	53	-0.00263605	0.00298126	-0.884207	0.376674	2.72315	0.3813	0.99465
PGS001374	Age stopped smoking	HP:0002829	Arthralgia	53	-0.00161621	0.00300973	-0.536994	0.591322	2.70265	0.5918	0.99465
PGS001377	Basophill %	HP:0002829	Arthralgia	53	0.00106373	0.00295754	0.359668	0.719128	2.69604	0.7246	0.99465
PGS001378	Basophill count	HP:0002829	Arthralgia	53	0.00156585	0.00294237	0.532174	0.594655	2.70243	0.6022	0.99465
PGS001379	Body surface area	HP:0002829	Arthralgia	53	-0.00386336	0.00299673	-1.28919	0.197458	2.7597	0.1995	0.99465
PGS001380	Corneal hysteresis (L)	HP:0002829	Arthralgia	53	0.0029256	0.00300674	0.973012	0.330647	2.73	0.3385	0.99465
PGS001381	Corneal hysteresis (R)	HP:0002829	Arthralgia	53	0.00399025	0.00301586	1.32309	0.185934	2.76337	0.1814	0.99465
PGS001382	Corneal resistance factor (L)	HP:0002829	Arthralgia	53	0.000899313	0.00296944	0.302856	0.762026	2.69447	0.7642	0.99465
PGS001383	Corneal resistance factor (R)	HP:0002829	Arthralgia	53	0.00611034	0.00300143	2.03581	0.0418805	2.86263	0.0435	0.99465
PGS001384	Degree bothered by feeling tired all the time in the last 3 months	HP:0002829	Arthralgia	53	-0.00146386	0.00293387	-0.498952	0.61786	2.70101	0.6093	0.99465
PGS001385	Degree bothered by headaches in the last 3 months	HP:0002829	Arthralgia	53	0.00338801	0.00298583	1.1347	0.256617	2.74415	0.2555	0.99465
PGS001387	Degree bothered by urinary frequency/bladder irritability in the last 3 months	HP:0002829	Arthralgia	53	0.00103314	0.00297139	0.347697	0.728099	2.69569	0.7345	0.99465
PGS001390	Duodenal ulcer (time-to-event)	HP:0002829	Arthralgia	53	0.00402975	0.00301862	1.33496	0.182017	2.76468	0.182	0.99465
PGS001392	Family history of lung cancer	HP:0002829	Arthralgia	53	-0.00488397	0.00295793	-1.65115	0.0988414	2.80385	0.1056	0.99465
PGS001393	Father's age at death	HP:0002829	Arthralgia	53	-0.00515298	0.00299493	-1.72057	0.0854599	2.81356	0.0816	0.99465
PGS001395	Frequency of discomfort/pain in abdomen in last 3 months	HP:0002829	Arthralgia	53	0.00239374	0.00299737	0.798614	0.424595	2.71716	0.4218	0.99465
PGS001396	Frequency of unenthusiasm / disinterest in last 2 weeks	HP:0002829	Arthralgia	53	-0.000820176	0.00300923	-0.272553	0.78522	2.69375	0.7804	0.99465
PGS001398	Friendship satisfaction	HP:0002829	Arthralgia	53	0.00403055	0.00305029	1.32137	0.186507	2.76318	0.181	0.99465
PGS001399	GE / gI antigen for Varicella Zoster Virus	HP:0002829	Arthralgia	53	-0.00237379	0.00299693	-0.792075	0.428396	2.71673	0.4263	0.99465
PGS001403	Heel bone mineral density (BMD) (L)	HP:0002829	Arthralgia	53	-0.00351408	0.00304283	-1.15487	0.248261	2.74607	0.2455	0.99465
PGS001404	Heel bone mineral density (BMD) (R)	HP:0002829	Arthralgia	53	-0.00651051	0.00306206	-2.12619	0.0335907	2.87821	0.0343	0.99465
PGS001407	HTLV-1 gag antigen for Human T-Lymphotropic Virus 1	HP:0002829	Arthralgia	53	0.00436685	0.00302759	1.44235	0.149336	2.77706	0.1529	0.99465
PGS001409	Intra-ocular pressure, corneal-compensated (L)	HP:0002829	Arthralgia	53	0.00108127	0.00298737	0.361947	0.717424	2.69611	0.7105	0.99465
PGS001410	Intra-ocular pressure, corneal-compensated (R)	HP:0002829	Arthralgia	53	0.00259851	0.00305991	0.84921	0.39585	2.72063	0.3925	0.99465
PGS001411	Intra-ocular pressure, Goldmann-correlated (L)	HP:0002829	Arthralgia	53	-0.00308635	0.00301258	-1.02448	0.305711	2.73427	0.3017	0.99465
PGS001412	LV ejection fraction	HP:0002829	Arthralgia	53	-0.00404425	0.00302801	-1.33561	0.181804	2.76475	0.1811	0.99465
PGS001413	LV stroke volume	HP:0002829	Arthralgia	53	-0.00141605	0.00301861	-0.469107	0.639036	2.69981	0.6349	0.99465
PGS001414	Lymphocyte %	HP:0002829	Arthralgia	53	0.00141944	0.00292669	0.485	0.627721	2.70044	0.6231	0.99465
PGS001415	Mean FA in anterior limb of internal capsule on FA skeleton (L)	HP:0002829	Arthralgia	53	-0.00130939	0.00298889	-0.438086	0.661364	2.69864	0.6594	0.99465
PGS001416	Mean FA in anterior limb of internal capsule on FA skeleton (R)	HP:0002829	Arthralgia	53	0.00133728	0.00305446	0.437814	0.661561	2.69863	0.6527	0.99465
PGS001419	Mean FA in cingulum cingulate gyrus on FA skeleton (L)	HP:0002829	Arthralgia	53	-0.00351988	0.00307059	-1.14632	0.251779	2.74525	0.2466	0.99465
PGS001420	Mean FA in cingulum cingulate gyrus on FA skeleton (R)	HP:0002829	Arthralgia	53	-0.00248606	0.00308015	-0.807123	0.419677	2.71773	0.4206	0.99465
PGS001422	Mean FA in cingulum hippocampus on FA skeleton (R)	HP:0002829	Arthralgia	53	-0.00157764	0.0030158	-0.523124	0.600937	2.70204	0.5947	0.99465
PGS001423	Mean FA in corticospinal tract on FA skeleton (R)	HP:0002829	Arthralgia	53	0.00217352	0.00295168	0.736368	0.46158	2.7132	0.4687	0.99465
PGS001425	Mean FA in fornix cres+stria terminalis on FA skeleton (R)	HP:0002829	Arthralgia	53	0.0014401	0.00301881	0.477043	0.633375	2.70012	0.6412	0.99465
PGS001426	Mean FA in fornix on FA skeleton	HP:0002829	Arthralgia	53	-0.00194468	0.00301744	-0.644482	0.519325	2.70792	0.5232	0.99465
PGS001427	Mean FA in genu of corpus callosum on FA skeleton	HP:0002829	Arthralgia	53	-0.000831733	0.00308715	-0.269418	0.787632	2.69368	0.785	0.99465
PGS001428	Mean FA in inferior cerebellar peduncle on FA skeleton (R)	HP:0002829	Arthralgia	53	-0.00243935	0.00294611	-0.827988	0.407761	2.71915	0.4096	0.99465
PGS001429	Mean FA in middle cerebellar peduncle on FA skeleton	HP:0002829	Arthralgia	53	0.00245639	0.00303806	0.80854	0.418861	2.71783	0.4186	0.99465
PGS001431	Mean FA in posterior limb of internal capsule on FA skeleton (R)	HP:0002829	Arthralgia	53	0.00103717	0.00300817	0.344784	0.730288	2.6956	0.734	0.99465
PGS001432	Mean FA in posterior thalamic radiation on FA skeleton (L)	HP:0002829	Arthralgia	53	0.0013322	0.00298351	0.44652	0.655262	2.69895	0.6534	0.99465
PGS001433	Mean FA in posterior thalamic radiation on FA skeleton (R)	HP:0002829	Arthralgia	53	0.00194409	0.00304544	0.638363	0.523299	2.7076	0.5289	0.99465
PGS001434	Mean FA in retrolenticular part of internal capsule on FA skeleton (L)	HP:0002829	Arthralgia	53	0.00440026	0.00297692	1.47812	0.139507	2.78139	0.1382	0.99465
PGS001435	Mean FA in retrolenticular part of internal capsule on FA skeleton (R)	HP:0002829	Arthralgia	53	-0.00146583	0.00302447	-0.484655	0.627966	2.70042	0.6257	0.99465
PGS001437	Mean FA in sagittal stratum on FA skeleton (R)	HP:0002829	Arthralgia	53	0.00286719	0.00304945	0.940232	0.347195	2.72739	0.3503	0.99465
PGS001438	Mean FA in splenium of corpus callosum on FA skeleton	HP:0002829	Arthralgia	53	-0.00153136	0.00295054	-0.519009	0.603803	2.70186	0.608	0.99465
PGS001439	Mean FA in superior cerebellar peduncle on FA skeleton (L)	HP:0002829	Arthralgia	53	-0.00158153	0.00298143	-0.530461	0.595842	2.70236	0.5895	0.99465
PGS001440	Mean FA in superior cerebellar peduncle on FA skeleton (R)	HP:0002829	Arthralgia	53	-0.00134867	0.00299055	-0.450977	0.652047	2.69911	0.6551	0.99465
PGS001441	Mean FA in superior corona radiata on FA skeleton (L)	HP:0002829	Arthralgia	53	-0.00206949	0.00303742	-0.681331	0.495729	2.70995	0.5008	0.99465
PGS001442	Mean FA in superior corona radiata on FA skeleton (R)	HP:0002829	Arthralgia	53	-0.000971385	0.00305669	-0.31779	0.750672	2.69486	0.7485	0.99465
PGS001444	Mean FA in superior fronto-occipital fasciculus on FA skeleton (R)	HP:0002829	Arthralgia	53	0.00133992	0.00296075	0.452562	0.650906	2.69917	0.6549	0.99465
PGS001445	Mean FA in superior longitudinal fasciculus on FA skeleton (L)	HP:0002829	Arthralgia	53	-0.00373669	0.00298485	-1.25188	0.210736	2.75576	0.2102	0.99465
PGS001446	Mean FA in superior longitudinal fasciculus on FA skeleton (R)	HP:0002829	Arthralgia	53	-0.00126554	0.00299508	-0.422539	0.67267	2.69808	0.6695	0.99465
PGS001447	Mean FA in tapetum on FA skeleton (L)	HP:0002829	Arthralgia	53	0.00140032	0.0030254	0.462853	0.643512	2.69957	0.6443	0.99465
PGS001448	Mean FA in tapetum on FA skeleton (R)	HP:0002829	Arthralgia	53	0.00165196	0.00297988	0.554372	0.579377	2.70343	0.5811	0.99465
PGS001450	Mean ICVF in anterior corona radiata on FA skeleton (L)	HP:0002829	Arthralgia	53	0.00201141	0.00298983	0.672753	0.50117	2.70947	0.5005	0.99465
PGS001451	Mean ICVF in anterior corona radiata on FA skeleton (R)	HP:0002829	Arthralgia	53	0.0017091	0.00300082	0.569544	0.569041	2.70414	0.5737	0.99465
PGS001452	Mean ICVF in anterior limb of internal capsule on FA skeleton (L)	HP:0002829	Arthralgia	53	-0.00227163	0.00302453	-0.751069	0.452686	2.7141	0.4516	0.99465
PGS001453	Mean ICVF in anterior limb of internal capsule on FA skeleton (R)	HP:0002829	Arthralgia	53	-0.00120204	0.00302655	-0.397166	0.691281	2.69722	0.6837	0.99465
PGS001455	Mean ICVF in cerebral peduncle on FA skeleton (L)	HP:0002829	Arthralgia	53	-0.00145488	0.00300533	-0.484099	0.628361	2.7004	0.6226	0.99465
PGS001456	Mean ICVF in cerebral peduncle on FA skeleton (R)	HP:0002829	Arthralgia	53	-0.0029891	0.00299072	-0.999456	0.317676	2.73217	0.3212	0.99465
PGS001457	Mean ICVF in cingulum cingulate gyrus on FA skeleton (L)	HP:0002829	Arthralgia	53	0.00079027	0.00300126	0.263312	0.792333	2.69354	0.7933	0.99465
PGS001458	Mean ICVF in cingulum cingulate gyrus on FA skeleton (R)	HP:0002829	Arthralgia	53	0.000946048	0.00300445	0.314883	0.752879	2.69478	0.7529	0.99465
PGS001459	Mean ICVF in cingulum hippocampus on FA skeleton (L)	HP:0002829	Arthralgia	53	0.00701485	0.00295591	2.37316	0.0177161	2.9242	0.0168	0.99465
PGS001460	Mean ICVF in cingulum hippocampus on FA skeleton (R)	HP:0002829	Arthralgia	53	0.00652216	0.00297046	2.19568	0.0282118	2.89064	0.0277	0.99465
PGS001461	Mean ICVF in external capsule on FA skeleton (L)	HP:0002829	Arthralgia	53	0.00226032	0.00296741	0.761716	0.446306	2.71477	0.4495	0.99465
PGS001463	Mean ICVF in fornix cres+stria terminalis on FA skeleton (L)	HP:0002829	Arthralgia	53	0.00264982	0.0029738	0.891056	0.37299	2.72365	0.3699	0.99465
PGS001464	Mean ICVF in fornix cres+stria terminalis on FA skeleton (R)	HP:0002829	Arthralgia	53	0.002924	0.00298652	0.979068	0.327647	2.73049	0.3277	0.99465
PGS001465	Mean ICVF in fornix on FA skeleton	HP:0002829	Arthralgia	53	0.00621543	0.00297663	2.08808	0.0368977	2.87156	0.0373	0.99465
PGS001466	Mean ICVF in genu of corpus callosum on FA skeleton	HP:0002829	Arthralgia	53	0.00143502	0.00298573	0.480627	0.630826	2.70026	0.6298	0.99465
PGS001468	Mean ICVF in inferior cerebellar peduncle on FA skeleton (R)	HP:0002829	Arthralgia	53	0.00131563	0.00297226	0.442637	0.658069	2.6988	0.6581	0.99465
PGS001469	Mean ICVF in medial lemniscus on FA skeleton (L)	HP:0002829	Arthralgia	53	-0.00251802	0.00301511	-0.835136	0.403726	2.71964	0.4051	0.99465
PGS001470	Mean ICVF in medial lemniscus on FA skeleton (R)	HP:0002829	Arthralgia	53	-0.00290908	0.0029776	-0.976989	0.328674	2.73032	0.3318	0.99465
PGS001473	Mean ICVF in posterior corona radiata on FA skeleton (R)	HP:0002829	Arthralgia	53	0.00242595	0.00298643	0.812322	0.416689	2.71808	0.4206	0.99465
PGS001474	Mean ICVF in posterior limb of internal capsule on FA skeleton (L)	HP:0002829	Arthralgia	53	0.00098086	0.00298552	0.328539	0.742533	2.69515	0.7412	0.99465
PGS001476	Mean ICVF in posterior thalamic radiation on FA skeleton (L)	HP:0002829	Arthralgia	53	0.00133249	0.0030166	0.441721	0.658732	2.69877	0.6532	0.99465
PGS001477	Mean ICVF in posterior thalamic radiation on FA skeleton (R)	HP:0002829	Arthralgia	53	0.000843625	0.00297673	0.283407	0.77689	2.694	0.7811	0.99465
PGS001478	Mean ICVF in retrolenticular part of internal capsule on FA skeleton (L)	HP:0002829	Arthralgia	53	0.00348611	0.00302581	1.15212	0.249387	2.74581	0.2546	0.99465
PGS001479	Mean ICVF in retrolenticular part of internal capsule on FA skeleton (R)	HP:0002829	Arthralgia	53	0.00372318	0.00300931	1.23722	0.216127	2.75425	0.217	0.99465
PGS001480	Mean ICVF in sagittal stratum on FA skeleton (L)	HP:0002829	Arthralgia	53	0.00278051	0.00301219	0.923086	0.356057	2.72607	0.3581	0.99465
PGS001481	Mean ICVF in sagittal stratum on FA skeleton (R)	HP:0002829	Arthralgia	53	0.00311868	0.00301142	1.03562	0.300486	2.73522	0.2867	0.99465
PGS001482	Mean ICVF in superior cerebellar peduncle on FA skeleton (L)	HP:0002829	Arthralgia	53	0.00109479	0.00300467	0.364364	0.715619	2.69618	0.7148	0.99465
PGS001483	Mean ICVF in superior cerebellar peduncle on FA skeleton (R)	HP:0002829	Arthralgia	53	0.00176842	0.00300464	0.588561	0.556212	2.70506	0.5577	0.99465
PGS001485	Mean ICVF in superior corona radiata on FA skeleton (R)	HP:0002829	Arthralgia	53	-0.000892336	0.00296008	-0.301457	0.763092	2.69444	0.7661	0.99465
PGS001486	Mean ICVF in superior fronto-occipital fasciculus on FA skeleton (L)	HP:0002829	Arthralgia	53	0.00111035	0.00298912	0.371462	0.710327	2.6964	0.7035	0.99465
PGS001487	Mean ICVF in superior fronto-occipital fasciculus on FA skeleton (R)	HP:0002829	Arthralgia	53	-0.00184082	0.00294965	-0.62408	0.532635	2.70685	0.5299	0.99465
PGS001488	Mean ICVF in superior longitudinal fasciculus on FA skeleton (L)	HP:0002829	Arthralgia	53	0.00239901	0.00301635	0.795336	0.426498	2.71695	0.4372	0.99465
PGS001489	Mean ICVF in superior longitudinal fasciculus on FA skeleton (R)	HP:0002829	Arthralgia	53	0.00223862	0.00301627	0.742182	0.458051	2.71355	0.4583	0.99465
PGS001490	Mean ICVF in tapetum on FA skeleton (L)	HP:0002829	Arthralgia	53	0.00272477	0.00296516	0.918928	0.358227	2.72575	0.3626	0.99465
PGS001491	Mean ICVF in uncinate fasciculus on FA skeleton (L)	HP:0002829	Arthralgia	53	0.00436321	0.00298447	1.46197	0.143882	2.77942	0.1434	0.99465
PGS001492	Mean ICVF in uncinate fasciculus on FA skeleton (R)	HP:0002829	Arthralgia	53	0.00282956	0.0029843	0.948147	0.343151	2.72801	0.343	0.99465
PGS001493	Mean ISOVF in anterior corona radiata on FA skeleton (L)	HP:0002829	Arthralgia	53	0.000870363	0.00303324	0.286942	0.774182	2.69408	0.7701	0.99465
PGS001495	Mean ISOVF in body of corpus callosum on FA skeleton	HP:0002829	Arthralgia	53	0.00166728	0.00309571	0.538576	0.59023	2.70272	0.5929	0.99465
PGS001496	Mean ISOVF in cingulum cingulate gyrus on FA skeleton (L)	HP:0002829	Arthralgia	53	0.00438022	0.00304174	1.44004	0.149989	2.77678	0.1478	0.99465
PGS001497	Mean ISOVF in cingulum cingulate gyrus on FA skeleton (R)	HP:0002829	Arthralgia	53	0.00651674	0.00301896	2.1586	0.0309814	2.88396	0.0296	0.99465
PGS001498	Mean ISOVF in external capsule on FA skeleton (L)	HP:0002829	Arthralgia	53	0.00491037	0.00294429	1.66776	0.0954951	2.80614	0.0933	0.99465
PGS001499	Mean ISOVF in fornix on FA skeleton	HP:0002829	Arthralgia	53	0.00151026	0.00301266	0.501304	0.616204	2.70111	0.6162	0.99465
PGS001501	Mean ISOVF in posterior thalamic radiation on FA skeleton (L)	HP:0002829	Arthralgia	53	0.0014578	0.00300587	0.484984	0.627733	2.70044	0.623	0.99465
PGS001502	Mean ISOVF in sagittal stratum on FA skeleton (L)	HP:0002829	Arthralgia	53	0.00546185	0.0030153	1.81138	0.0702093	2.82685	0.0731	0.99465
PGS001503	Mean ISOVF in sagittal stratum on FA skeleton (R)	HP:0002829	Arthralgia	53	0.0054586	0.00296035	1.8439	0.0653223	2.83178	0.0634	0.99465
PGS001504	Mean ISOVF in superior cerebellar peduncle on FA skeleton (R)	HP:0002829	Arthralgia	53	-0.00153534	0.00300594	-0.510771	0.609559	2.7015	0.6057	0.99465
PGS001506	Mean ISOVF in superior corona radiata on FA skeleton (R)	HP:0002829	Arthralgia	53	-0.000956767	0.00304932	-0.313764	0.753728	2.69475	0.7568	0.99465
PGS001507	Median T2star in caudate (L)	HP:0002829	Arthralgia	53	0.00530691	0.00300468	1.76622	0.0774886	2.82016	0.074	0.99465
PGS001508	Median T2star in caudate (R)	HP:0002829	Arthralgia	53	0.00301375	0.00301669	0.999024	0.317885	2.73213	0.3216	0.99465
PGS001509	Median T2star in pallidum (L)	HP:0002829	Arthralgia	53	0.00226372	0.00298075	0.759446	0.447661	2.71463	0.4468	0.99465
PGS001510	Median T2star in pallidum (R)	HP:0002829	Arthralgia	53	0.00120169	0.00296424	0.405396	0.685223	2.69749	0.676	0.99465
PGS001511	Median T2star in putamen (L)	HP:0002829	Arthralgia	53	0.00238858	0.00303172	0.787863	0.430856	2.71646	0.4231	0.99465
PGS001512	Median T2star in putamen (R)	HP:0002829	Arthralgia	53	0.000923931	0.00300951	0.307003	0.758868	2.69458	0.7666	0.99465
PGS001513	Median T2star in thalamus (R)	HP:0002829	Arthralgia	53	0.00084751	0.00299373	0.283095	0.777129	2.69399	0.7788	0.99465
PGS001516	Other diseases of intestine (time-to-event)	HP:0002829	Arthralgia	53	-0.00261932	0.0030837	-0.849406	0.395741	2.72064	0.4013	0.99465
PGS001519	Position of pulse wave notch	HP:0002829	Arthralgia	53	0.00255603	0.00298822	0.85537	0.392433	2.72106	0.3976	0.99465
PGS001520	Position of the pulse wave peak	HP:0002829	Arthralgia	53	0.00367459	0.00300532	1.2227	0.221566	2.75276	0.2203	0.99465
PGS001522	Psoriatic and enteropathic arthropathies (time-to-event)	HP:0002829	Arthralgia	53	0.00240251	0.00295263	0.813685	0.415907	2.71817	0.4222	0.99465
PGS001530	Speed of sound through heel (L)	HP:0002829	Arthralgia	53	-0.00373299	0.0030355	-1.22978	0.218902	2.75348	0.2203	0.99465
PGS001531	Speed of sound through heel (R)	HP:0002829	Arthralgia	53	-0.00530204	0.00303904	-1.74464	0.0811768	2.81702	0.0781	0.99465
PGS001534	Total Volume of white matter hyperintensities (from T1 and T2 FLAIR images)	HP:0002829	Arthralgia	53	0.00381901	0.00304767	1.25309	0.210296	2.75589	0.2072	0.99465
PGS001536	Vitiligo (time-to-event)	HP:0002829	Arthralgia	53	-0.00207265	0.00300759	-0.68914	0.490803	2.7104	0.491	0.99465
PGS001537	Volume of accumbens (L)	HP:0002829	Arthralgia	53	0.0031094	0.00298212	1.04268	0.297201	2.73583	0.2989	0.99465
PGS001538	Volume of accumbens (R)	HP:0002829	Arthralgia	53	0.00574697	0.00294367	1.95231	0.0510189	2.84884	0.0489	0.99465
PGS001540	Volume of brain, grey+white matter	HP:0002829	Arthralgia	53	0.0016205	0.00294184	0.550847	0.58179	2.70327	0.5768	0.99465
PGS001542	Volume of caudate (L)	HP:0002829	Arthralgia	53	0.00455029	0.0030112	1.51112	0.13089	2.78549	0.1339	0.99465
PGS001543	Volume of caudate (R)	HP:0002829	Arthralgia	53	0.00336185	0.00302484	1.11141	0.266503	2.74198	0.2656	0.99465
PGS001544	Volume of grey matter	HP:0002829	Arthralgia	53	0.00293084	0.00295276	0.992577	0.321018	2.7316	0.3159	0.99465
PGS001546	Volume of grey matter in Amygdala (L)	HP:0002829	Arthralgia	53	-0.00122447	0.00293367	-0.417386	0.676434	2.6979	0.6732	0.99465
PGS001547	Volume of grey matter in Brain-Stem	HP:0002829	Arthralgia	53	0.00178679	0.00301739	0.592164	0.553797	2.70523	0.5503	0.99465
PGS001548	Volume of grey matter in Central Opercular Cortex (L)	HP:0002829	Arthralgia	53	0.00202277	0.00295551	0.684404	0.493787	2.71013	0.4927	0.99465
PGS001550	Volume of grey matter in Cingulate Gyrus, anterior division (L)	HP:0002829	Arthralgia	53	-0.00232952	0.00299136	-0.778748	0.436206	2.71586	0.4383	0.99465
PGS001551	Volume of grey matter in Cingulate Gyrus, anterior division (R)	HP:0002829	Arthralgia	53	-0.00370098	0.00294047	-1.25864	0.208285	2.75647	0.2002	0.99465
PGS001553	Volume of grey matter in Crus I Cerebellum (R)	HP:0002829	Arthralgia	53	0.00106848	0.0029984	0.356349	0.721611	2.69594	0.7181	0.99465
PGS001554	Volume of grey matter in Crus II Cerebellum (L)	HP:0002829	Arthralgia	53	-0.000818919	0.00300982	-0.272083	0.785582	2.69374	0.7824	0.99465
PGS001555	Volume of grey matter in Crus II Cerebellum (R)	HP:0002829	Arthralgia	53	0.00216861	0.00311017	0.697263	0.485707	2.71087	0.4795	0.99465
PGS001557	Volume of grey matter in Frontal Operculum Cortex (L)	HP:0002829	Arthralgia	53	-0.00200822	0.00299761	-0.66994	0.502962	2.70931	0.5042	0.99465
PGS001559	Volume of grey matter in Frontal Orbital Cortex (R)	HP:0002829	Arthralgia	53	0.0020724	0.00298236	0.694885	0.487196	2.71073	0.4916	0.99465
PGS001560	Volume of grey matter in Frontal Pole (L)	HP:0002829	Arthralgia	53	0.00186695	0.00300353	0.621587	0.534273	2.70672	0.5442	0.99465
PGS001562	Volume of grey matter in Heschl's Gyrus (includes H1 and H2) (R)	HP:0002829	Arthralgia	53	0.00206996	0.00300185	0.689562	0.490537	2.71042	0.4913	0.99465
PGS001563	Volume of grey matter in Hippocampus (L)	HP:0002829	Arthralgia	53	0.00402967	0.00301476	1.33665	0.181466	2.76487	0.1885	0.99465
PGS001564	Volume of grey matter in Hippocampus (R)	HP:0002829	Arthralgia	53	0.000828022	0.00303014	0.273262	0.784675	2.69377	0.7887	0.99465
PGS001565	Volume of grey matter in I-IV Cerebellum (L)	HP:0002829	Arthralgia	53	-0.00438335	0.00303161	-1.44588	0.148343	2.77748	0.1485	0.99465
PGS001566	Volume of grey matter in I-IV Cerebellum (R)	HP:0002829	Arthralgia	53	-0.0039132	0.00299065	-1.30848	0.190838	2.76178	0.1871	0.99465
PGS001567	Volume of grey matter in Inferior Frontal Gyrus, pars triangularis (R)	HP:0002829	Arthralgia	53	0.00257452	0.00303664	0.84782	0.396624	2.72053	0.4001	0.99465
PGS001568	Volume of grey matter in Inferior Temporal Gyrus, posterior division (L)	HP:0002829	Arthralgia	53	0.00652538	0.00298412	2.1867	0.028862	2.88901	0.0239	0.99465
PGS001569	Volume of grey matter in Insular Cortex (L)	HP:0002829	Arthralgia	53	0.00137372	0.00299469	0.458718	0.646479	2.69941	0.6433	0.99465
PGS001570	Volume of grey matter in Insular Cortex (R)	HP:0002829	Arthralgia	53	0.00204831	0.00300511	0.68161	0.495552	2.70997	0.4937	0.99465
PGS001571	Volume of grey matter in Intracalcarine Cortex (L)	HP:0002829	Arthralgia	53	0.00125839	0.00307907	0.40869	0.682804	2.6976	0.6744	0.99465
PGS001572	Volume of grey matter in IX Cerebellum (L)	HP:0002829	Arthralgia	53	-0.00109449	0.0029568	-0.37016	0.711297	2.69636	0.7079	0.99465
PGS001573	Volume of grey matter in IX Cerebellum (R)	HP:0002829	Arthralgia	53	0.00143983	0.00296574	0.485488	0.627375	2.70046	0.6354	0.99465
PGS001574	Volume of grey matter in Lateral Occipital Cortex, inferior division (R)	HP:0002829	Arthralgia	53	-0.00189537	0.003004	-0.63095	0.528134	2.70721	0.5312	0.99465
PGS001575	Volume of grey matter in Lateral Occipital Cortex, superior division (R)	HP:0002829	Arthralgia	53	0.00578547	0.00299271	1.93319	0.0533321	2.84576	0.0536	0.99465
PGS001576	Volume of grey matter in Lingual Gyrus (R)	HP:0002829	Arthralgia	53	0.00168658	0.00301543	0.559316	0.575999	2.70366	0.5742	0.99465
PGS001577	Volume of grey matter in Middle Frontal Gyrus (L)	HP:0002829	Arthralgia	53	0.00290665	0.0030204	0.962337	0.335978	2.72914	0.3397	0.99465
PGS001578	Volume of grey matter in Middle Frontal Gyrus (R)	HP:0002829	Arthralgia	53	-0.00161714	0.00302516	-0.534564	0.593001	2.70254	0.5758	0.99465
PGS001579	Volume of grey matter in Middle Temporal Gyrus, posterior division (R)	HP:0002829	Arthralgia	53	0.00225714	0.00303153	0.744553	0.456616	2.7137	0.4487	0.99465
PGS001580	Volume of grey matter in Occipital Fusiform Gyrus (L)	HP:0002829	Arthralgia	53	-0.00322089	0.00302685	-1.0641	0.28739	2.73771	0.2969	0.99465
PGS001581	Volume of grey matter in Occipital Pole (R)	HP:0002829	Arthralgia	53	0.00166822	0.00300843	0.554513	0.57928	2.70344	0.5776	0.99465
PGS001582	Volume of grey matter in Paracingulate Gyrus (R)	HP:0002829	Arthralgia	53	-0.00279053	0.00297499	-0.937998	0.348341	2.72722	0.341	0.99465
PGS001584	Volume of grey matter in Parahippocampal Gyrus, anterior division (R)	HP:0002829	Arthralgia	53	-0.00202828	0.0030073	-0.674453	0.500089	2.70957	0.4929	0.99465
PGS001585	Volume of grey matter in Parahippocampal Gyrus, posterior division (L)	HP:0002829	Arthralgia	53	0.0018398	0.00295219	0.623198	0.533214	2.7068	0.5349	0.99465
PGS001586	Volume of grey matter in Parahippocampal Gyrus, posterior division (R)	HP:0002829	Arthralgia	53	-0.00333563	0.00303828	-1.09787	0.272373	2.74074	0.2712	0.99465
PGS001589	Volume of grey matter in Planum Temporale (L)	HP:0002829	Arthralgia	53	0.00101705	0.00299353	0.339751	0.734074	2.69546	0.7298	0.99465
PGS001590	Volume of grey matter in Precentral Gyrus (L)	HP:0002829	Arthralgia	53	-0.00406246	0.00297706	-1.36458	0.172513	2.768	0.1696	0.99465
PGS001591	Volume of grey matter in Precentral Gyrus (R)	HP:0002829	Arthralgia	53	0.00203125	0.0029362	0.691796	0.489133	2.71055	0.4975	0.99465
PGS001593	Volume of grey matter in Putamen (L)	HP:0002829	Arthralgia	53	-0.00148434	0.00296629	-0.500402	0.616839	2.70107	0.6222	0.99465
PGS001596	Volume of grey matter in Subcallosal Cortex (R)	HP:0002829	Arthralgia	53	0.00351345	0.00299804	1.17192	0.241349	2.74771	0.245	0.99465
PGS001597	Volume of grey matter in Superior Frontal Gyrus (L)	HP:0002829	Arthralgia	53	0.00127657	0.00291764	0.437534	0.661764	2.69862	0.6654	0.99465
PGS001599	Volume of grey matter in Superior Temporal Gyrus, anterior division (L)	HP:0002829	Arthralgia	53	-0.0031563	0.00297175	-1.0621	0.288298	2.73753	0.2907	0.99465
PGS001600	Volume of grey matter in Superior Temporal Gyrus, posterior division (L)	HP:0002829	Arthralgia	53	-0.00162275	0.00297556	-0.545361	0.585557	2.70302	0.5919	0.99465
PGS001602	Volume of grey matter in Supracalcarine Cortex (R)	HP:0002829	Arthralgia	53	0.00294521	0.00301876	0.975636	0.329345	2.73021	0.3238	0.99465
PGS001603	Volume of grey matter in Temporal Fusiform Cortex, anterior division (L)	HP:0002829	Arthralgia	53	-0.00308221	0.00300861	-1.02446	0.305721	2.73427	0.3019	0.99465
PGS001604	Volume of grey matter in Temporal Fusiform Cortex, posterior division (L)	HP:0002829	Arthralgia	53	0.00388258	0.00298764	1.29954	0.193884	2.76081	0.1881	0.99465
PGS001605	Volume of grey matter in Temporal Fusiform Cortex, posterior division (R)	HP:0002829	Arthralgia	53	0.00106882	0.0030088	0.355233	0.722447	2.69591	0.7239	0.99465
PGS001606	Volume of grey matter in Temporal Pole (L)	HP:0002829	Arthralgia	53	-0.000839689	0.00300448	-0.279478	0.779902	2.69391	0.784	0.99465
PGS001607	Volume of grey matter in Temporal Pole (R)	HP:0002829	Arthralgia	53	-0.000849302	0.00298927	-0.284117	0.776345	2.69402	0.778	0.99465
PGS001608	Volume of grey matter in Thalamus (L)	HP:0002829	Arthralgia	53	0.000945272	0.00302673	0.312309	0.754834	2.69472	0.7485	0.99465
PGS001612	Volume of grey matter in Ventral Striatum (L)	HP:0002829	Arthralgia	53	-0.00555899	0.00294402	-1.88823	0.0591174	2.83864	0.062	0.99465
PGS001613	Volume of grey matter in Ventral Striatum (R)	HP:0002829	Arthralgia	53	-0.0034714	0.00293583	-1.18243	0.237156	2.74874	0.2358	0.99465
PGS001614	Volume of grey matter in Vermis Crus II Cerebellum	HP:0002829	Arthralgia	53	-0.000864366	0.00302939	-0.285327	0.775419	2.69405	0.7851	0.99465
PGS001615	Volume of grey matter in Vermis IX Cerebellum	HP:0002829	Arthralgia	53	-0.0036917	0.00295631	-1.24875	0.211879	2.75544	0.2198	0.99465
PGS001616	Volume of grey matter in Vermis VI Cerebellum	HP:0002829	Arthralgia	53	-0.00366189	0.00300392	-1.21903	0.222953	2.75239	0.2162	0.99465
PGS001617	Volume of grey matter in Vermis VIIb Cerebellum	HP:0002829	Arthralgia	53	-0.00340586	0.00306219	-1.11223	0.266152	2.74205	0.2674	0.99465
PGS001618	Volume of grey matter in Vermis VIIIa Cerebellum	HP:0002829	Arthralgia	53	-0.00459726	0.00303138	-1.51656	0.129513	2.78617	0.1284	0.99465
PGS001620	Volume of grey matter in Vermis X Cerebellum	HP:0002829	Arthralgia	53	0.00124129	0.00292573	0.424267	0.67141	2.69814	0.6771	0.99465
PGS001621	Volume of grey matter in VI Cerebellum (L)	HP:0002829	Arthralgia	53	-0.00126964	0.00299458	-0.42398	0.671619	2.69813	0.6733	0.99465
PGS001622	Volume of grey matter in VI Cerebellum (R)	HP:0002829	Arthralgia	53	-0.00231916	0.00300447	-0.771901	0.44025	2.71542	0.4434	0.99465
PGS001623	Volume of grey matter in VIIb Cerebellum (L)	HP:0002829	Arthralgia	53	-0.00303888	0.00299541	-1.01451	0.310441	2.73342	0.3121	0.99465
PGS001624	Volume of grey matter in VIIb Cerebellum (R)	HP:0002829	Arthralgia	53	-0.00197434	0.00304009	-0.649434	0.516121	2.70819	0.5125	0.99465
PGS001625	Volume of grey matter in VIIIa Cerebellum (L)	HP:0002829	Arthralgia	53	-0.00272423	0.00299144	-0.910677	0.362559	2.72512	0.3592	0.99465
PGS001627	Volume of grey matter in VIIIb Cerebellum (L)	HP:0002829	Arthralgia	53	-0.0017761	0.00298266	-0.595474	0.551584	2.7054	0.5477	0.99465
PGS001628	Volume of grey matter in VIIIb Cerebellum (R)	HP:0002829	Arthralgia	53	-0.00208882	0.00304177	-0.686713	0.492331	2.71026	0.4889	0.99465
PGS001629	Volume of grey matter in X Cerebellum (R)	HP:0002829	Arthralgia	53	0.00320106	0.00300714	1.06449	0.287216	2.73774	0.2841	0.99465
PGS001630	Volume of hippocampus (L)	HP:0002829	Arthralgia	53	0.00331623	0.00300621	1.10313	0.270084	2.74122	0.2733	0.99465
PGS001631	Volume of pallidum (L)	HP:0002829	Arthralgia	53	0.00216589	0.00297008	0.729238	0.465928	2.71276	0.4644	0.99465
PGS001632	Volume of pallidum (R)	HP:0002829	Arthralgia	53	0.005668	0.00297351	1.90617	0.0567494	2.84146	0.0532	0.99465
PGS001633	Volume of peripheral cortical grey matter	HP:0002829	Arthralgia	53	0.00307032	0.00292573	1.04942	0.294092	2.73642	0.2951	0.99465
PGS001634	Volume of peripheral cortical grey matter (normalised for head size)	HP:0002829	Arthralgia	53	-0.00159472	0.00297469	-0.536097	0.591942	2.70261	0.5937	0.99465
PGS001635	Volume of putamen (L)	HP:0002829	Arthralgia	53	0.00239939	0.0029691	0.80812	0.419103	2.7178	0.4246	0.99465
PGS001636	Volume of putamen (R)	HP:0002829	Arthralgia	53	0.00194974	0.00290229	0.671793	0.501781	2.70942	0.5012	0.99465
PGS001637	Volume of thalamus (L)	HP:0002829	Arthralgia	53	0.000839184	0.00301557	0.278284	0.780819	2.69388	0.7782	0.99465
PGS001638	Volume of thalamus (R)	HP:0002829	Arthralgia	53	0.00230703	0.00303253	0.760763	0.446875	2.71471	0.4537	0.99465
PGS001640	Volume of white matter	HP:0002829	Arthralgia	53	0.00143446	0.00296389	0.483978	0.628446	2.7004	0.6243	0.99465
PGS001642	Volumetric scaling from T1 head image to standard space	HP:0002829	Arthralgia	53	-0.00266604	0.00294939	-0.903929	0.366125	2.72461	0.3649	0.99465
PGS001643	WA FA in tract acoustic radiation (L)	HP:0002829	Arthralgia	53	0.00214289	0.00301848	0.709924	0.477821	2.71161	0.4852	0.99465
PGS001645	WA FA in tract anterior thalamic radiation (L)	HP:0002829	Arthralgia	53	0.00388119	0.00295104	1.31519	0.188572	2.76251	0.1943	0.99465
PGS001646	WA FA in tract anterior thalamic radiation (R)	HP:0002829	Arthralgia	53	0.000983818	0.00301649	0.326146	0.744343	2.69508	0.74	0.99465
PGS001647	WA FA in tract cingulate gyrus part of cingulum (L)	HP:0002829	Arthralgia	53	-0.00293286	0.00299913	-0.977903	0.328222	2.7304	0.3266	0.99465
PGS001648	WA FA in tract cingulate gyrus part of cingulum (R)	HP:0002829	Arthralgia	53	-0.0013841	0.00300794	-0.460149	0.645452	2.69946	0.6477	0.99465
PGS001649	WA FA in tract corticospinal tract (R)	HP:0002829	Arthralgia	53	-0.00535381	0.00305711	-1.75127	0.0800292	2.81798	0.0801	0.99465
PGS001651	WA FA in tract forceps minor	HP:0002829	Arthralgia	53	-0.00175914	0.00300662	-0.58509	0.558543	2.70489	0.5639	0.99465
PGS001652	WA FA in tract inferior fronto-occipital fasciculus (L)	HP:0002829	Arthralgia	53	0.00102784	0.00296211	0.346997	0.728625	2.69567	0.7202	0.99465
PGS001654	WA FA in tract inferior longitudinal fasciculus (L)	HP:0002829	Arthralgia	53	0.00215699	0.00294609	0.732151	0.464149	2.71294	0.4528	0.99465
PGS001655	WA FA in tract inferior longitudinal fasciculus (R)	HP:0002829	Arthralgia	53	0.00457272	0.00301995	1.51417	0.130117	2.78587	0.1267	0.99465
PGS001657	WA FA in tract posterior thalamic radiation (R)	HP:0002829	Arthralgia	53	0.00193574	0.00298938	0.647539	0.517346	2.70809	0.5206	0.99465
PGS001658	WA FA in tract superior longitudinal fasciculus (L)	HP:0002829	Arthralgia	53	-0.00561198	0.00300841	-1.86543	0.0622449	2.83509	0.0661	0.99465
PGS001659	WA FA in tract uncinate fasciculus (L)	HP:0002829	Arthralgia	53	0.00181147	0.0029709	0.609738	0.542094	2.70611	0.5519	0.99465
PGS001660	WA FA in tract uncinate fasciculus (R)	HP:0002829	Arthralgia	53	0.00138548	0.00299923	0.461943	0.644164	2.69953	0.6486	0.99465
PGS001661	WA ICVF in tract acoustic radiation (L)	HP:0002829	Arthralgia	53	0.000956509	0.00300103	0.318727	0.749962	2.69488	0.7475	0.99465
PGS001662	WA ICVF in tract acoustic radiation (R)	HP:0002829	Arthralgia	53	-0.00108859	0.00301683	-0.360837	0.718253	2.69607	0.7146	0.99465
PGS001663	WA ICVF in tract anterior thalamic radiation (L)	HP:0002829	Arthralgia	53	0.000786056	0.00296895	0.264759	0.791218	2.69357	0.7913	0.99465
PGS001664	WA ICVF in tract anterior thalamic radiation (R)	HP:0002829	Arthralgia	53	0.00121926	0.00298457	0.408521	0.682928	2.6976	0.6888	0.99465
PGS001666	WA ICVF in tract cingulate gyrus part of cingulum (R)	HP:0002829	Arthralgia	53	0.00241297	0.00295185	0.817444	0.413757	2.71843	0.4239	0.99465
PGS001667	WA ICVF in tract corticospinal tract (L)	HP:0002829	Arthralgia	53	-0.00281227	0.00297649	-0.944826	0.344844	2.72775	0.34	0.99465
PGS001668	WA ICVF in tract corticospinal tract (R)	HP:0002829	Arthralgia	53	-0.00336216	0.00299026	-1.12437	0.260969	2.74318	0.2661	0.99465
PGS001671	WA ICVF in tract inferior fronto-occipital fasciculus (L)	HP:0002829	Arthralgia	53	0.00247531	0.00297522	0.831978	0.405506	2.71942	0.4156	0.99465
PGS001672	WA ICVF in tract inferior fronto-occipital fasciculus (R)	HP:0002829	Arthralgia	53	0.00152357	0.00299514	0.50868	0.611024	2.70142	0.6161	0.99465
PGS001673	WA ICVF in tract inferior longitudinal fasciculus (L)	HP:0002829	Arthralgia	53	0.0050981	0.00298721	1.70664	0.0880198	2.81158	0.0884	0.99465
PGS001674	WA ICVF in tract inferior longitudinal fasciculus (R)	HP:0002829	Arthralgia	53	0.00424726	0.00301346	1.40943	0.158838	2.77316	0.1572	0.99465
PGS001675	WA ICVF in tract medial lemniscus (L)	HP:0002829	Arthralgia	53	-0.00174986	0.0029312	-0.596978	0.550579	2.70547	0.5547	0.99465
PGS001676	WA ICVF in tract medial lemniscus (R)	HP:0002829	Arthralgia	53	-0.00129148	0.00296044	-0.436245	0.662699	2.69857	0.6613	0.99465
PGS001677	WA ICVF in tract middle cerebellar peduncle	HP:0002829	Arthralgia	53	-0.00126876	0.00296818	-0.427454	0.669088	2.69826	0.6637	0.99465
PGS001678	WA ICVF in tract parahippocampal part of cingulum (L)	HP:0002829	Arthralgia	53	0.00314627	0.0029543	1.06498	0.286994	2.73778	0.2828	0.99465
PGS001679	WA ICVF in tract parahippocampal part of cingulum (R)	HP:0002829	Arthralgia	53	0.00386199	0.00295234	1.30811	0.190963	2.76174	0.1842	0.99465
PGS001680	WA ICVF in tract posterior thalamic radiation (L)	HP:0002829	Arthralgia	53	0.00233577	0.00300521	0.777239	0.437095	2.71577	0.438	0.99465
PGS001681	WA ICVF in tract posterior thalamic radiation (R)	HP:0002829	Arthralgia	53	0.00252191	0.00298901	0.843728	0.398907	2.72024	0.3964	0.99465
PGS001682	WA ICVF in tract superior longitudinal fasciculus (L)	HP:0002829	Arthralgia	53	0.00187482	0.00303023	0.618705	0.53617	2.70657	0.5379	0.99465
PGS001683	WA ICVF in tract superior longitudinal fasciculus (R)	HP:0002829	Arthralgia	53	0.00260983	0.00301419	0.865849	0.386661	2.72181	0.3887	0.99465
PGS001684	WA ICVF in tract superior thalamic radiation (L)	HP:0002829	Arthralgia	53	0.00323438	0.00300456	1.07649	0.281817	2.73881	0.29	0.99465
PGS001685	WA ICVF in tract superior thalamic radiation (R)	HP:0002829	Arthralgia	53	0.0017761	0.00298502	0.595006	0.551897	2.70538	0.5591	0.99465
PGS001686	WA ICVF in tract uncinate fasciculus (L)	HP:0002829	Arthralgia	53	0.000894619	0.00297434	0.30078	0.763609	2.69442	0.7621	0.99465
PGS001687	WA ICVF in tract uncinate fasciculus (R)	HP:0002829	Arthralgia	53	0.00406505	0.00297448	1.36665	0.171866	2.76823	0.1703	0.99465
PGS001688	WA ISOVF in tract acoustic radiation (L)	HP:0002829	Arthralgia	53	0.00112913	0.0030095	0.375187	0.707555	2.69651	0.71	0.99465
PGS001691	WA ISOVF in tract cingulate gyrus part of cingulum (L)	HP:0002829	Arthralgia	53	0.00193217	0.00299794	0.644499	0.519315	2.70792	0.5197	0.99465
PGS001692	WA ISOVF in tract cingulate gyrus part of cingulum (R)	HP:0002829	Arthralgia	53	0.00206563	0.00302014	0.683952	0.494073	2.7101	0.4877	0.99465
PGS001693	WA ISOVF in tract inferior fronto-occipital fasciculus (L)	HP:0002829	Arthralgia	53	0.00357863	0.00299172	1.19618	0.231746	2.7501	0.2335	0.99465
PGS001694	WA ISOVF in tract inferior fronto-occipital fasciculus (R)	HP:0002829	Arthralgia	53	0.00370351	0.0030155	1.22816	0.219509	2.75332	0.2152	0.99465
PGS001695	WA ISOVF in tract inferior longitudinal fasciculus (L)	HP:0002829	Arthralgia	53	0.00529837	0.0029971	1.76783	0.0772184	2.82039	0.0766	0.99465
PGS001696	WA ISOVF in tract inferior longitudinal fasciculus (R)	HP:0002829	Arthralgia	53	0.00593287	0.00296694	1.99966	0.0456511	2.85659	0.0464	0.99465
PGS001697	WA ISOVF in tract posterior thalamic radiation (R)	HP:0002829	Arthralgia	53	0.00123782	0.00299863	0.412797	0.679793	2.69774	0.6841	0.99465
PGS001698	WA ISOVF in tract superior longitudinal fasciculus (L)	HP:0002829	Arthralgia	53	0.00338424	0.00299786	1.12888	0.259061	2.7436	0.257	0.99465
PGS001699	WA ISOVF in tract superior longitudinal fasciculus (R)	HP:0002829	Arthralgia	53	0.00367095	0.00302758	1.2125	0.225441	2.75173	0.223	0.99465
PGS001701	WA ISOVF in tract superior thalamic radiation (R)	HP:0002829	Arthralgia	53	0.000929924	0.0030093	0.309017	0.757336	2.69463	0.7586	0.99465
PGS001702	WA ISOVF in tract uncinate fasciculus (L)	HP:0002829	Arthralgia	53	0.00617269	0.00298178	2.07014	0.0385474	2.86847	0.04	0.99465
PGS001704	WA L1 in tract forceps minor	HP:0002829	Arthralgia	53	-0.00106319	0.0029699	-0.357987	0.720385	2.69599	0.718	0.99465
PGS001705	WA L1 in tract inferior fronto-occipital fasciculus (L)	HP:0002829	Arthralgia	53	-0.00238276	0.00306955	-0.776256	0.437676	2.7157	0.4405	0.99465
PGS001706	WA L1 in tract inferior fronto-occipital fasciculus (R)	HP:0002829	Arthralgia	53	-0.000776783	0.00296616	-0.261882	0.793436	2.69351	0.7877	0.99465
PGS001707	WA L1 in tract inferior longitudinal fasciculus (L)	HP:0002829	Arthralgia	53	-0.00303615	0.00303575	-1.00013	0.317349	2.73222	0.3142	0.99465
PGS001709	WA L1 in tract superior longitudinal fasciculus (L)	HP:0002829	Arthralgia	53	-0.00720299	0.00299313	-2.40651	0.0161821	2.93079	0.0194	0.99465
PGS001710	WA L1 in tract superior longitudinal fasciculus (R)	HP:0002829	Arthralgia	53	-0.00131867	0.00294467	-0.447816	0.654327	2.699	0.6585	0.99465
PGS001712	WA L1 in tract superior thalamic radiation (R)	HP:0002829	Arthralgia	53	0.000807583	0.00298912	0.270174	0.78705	2.6937	0.7802	0.99465
PGS001713	WA L1 in tract uncinate fasciculus (L)	HP:0002829	Arthralgia	53	0.00141418	0.00299521	0.472148	0.636864	2.69993	0.6387	0.99465
PGS001715	WA L2 in tract anterior thalamic radiation (L)	HP:0002829	Arthralgia	53	-0.0062232	0.00300734	-2.06934	0.0386228	2.86833	0.0402	0.99465
PGS001716	WA L2 in tract anterior thalamic radiation (R)	HP:0002829	Arthralgia	53	-0.00409935	0.00302963	-1.35309	0.176157	2.7667	0.1756	0.99465
PGS001717	WA L2 in tract cingulate gyrus part of cingulum (L)	HP:0002829	Arthralgia	53	-0.00176581	0.00298026	-0.592501	0.553572	2.70525	0.552	0.99465
PGS001720	WA L2 in tract forceps minor	HP:0002829	Arthralgia	53	-0.00215072	0.00297637	-0.722598	0.469998	2.71236	0.4698	0.99465
PGS001721	WA L2 in tract inferior fronto-occipital fasciculus (L)	HP:0002829	Arthralgia	53	-0.0012947	0.00301727	-0.429097	0.667892	2.69831	0.6735	0.99465
PGS001726	WA L2 in tract superior thalamic radiation (L)	HP:0002829	Arthralgia	53	-0.00127432	0.00301648	-0.422452	0.672733	2.69808	0.6826	0.99465
PGS001727	WA L2 in tract uncinate fasciculus (L)	HP:0002829	Arthralgia	53	-0.00306229	0.00300917	-1.01765	0.308946	2.73369	0.3064	0.99465
PGS001728	WA L2 in tract uncinate fasciculus (R)	HP:0002829	Arthralgia	53	-0.00108725	0.00297065	-0.365999	0.714399	2.69623	0.7166	0.99465
PGS001729	WA L3 in tract acoustic radiation (R)	HP:0002829	Arthralgia	53	-0.00290258	0.00300749	-0.965115	0.334586	2.72936	0.3351	0.99465
PGS001730	WA L3 in tract anterior thalamic radiation (L)	HP:0002829	Arthralgia	53	-0.00457777	0.0029958	-1.52806	0.12663	2.78762	0.1242	0.99465
PGS001731	WA L3 in tract anterior thalamic radiation (R)	HP:0002829	Arthralgia	53	-0.00342407	0.00299626	-1.14278	0.253245	2.74492	0.2567	0.99465
PGS001732	WA L3 in tract cingulate gyrus part of cingulum (L)	HP:0002829	Arthralgia	53	0.00270029	0.00302366	0.893054	0.371919	2.7238	0.3626	0.99465
PGS001734	WA L3 in tract forceps minor	HP:0002829	Arthralgia	53	-0.00194519	0.00300349	-0.647642	0.51728	2.70809	0.5076	0.99465
PGS001735	WA L3 in tract inferior fronto-occipital fasciculus (L)	HP:0002829	Arthralgia	53	-0.00250811	0.0030247	-0.829207	0.407071	2.71923	0.4029	0.99465
PGS001736	WA L3 in tract inferior fronto-occipital fasciculus (R)	HP:0002829	Arthralgia	53	-0.00229796	0.0030139	-0.762453	0.445865	2.71482	0.4465	0.99465
PGS001737	WA L3 in tract inferior longitudinal fasciculus (L)	HP:0002829	Arthralgia	53	-0.0026448	0.0030253	-0.874228	0.382083	2.72242	0.3858	0.99465
PGS001738	WA L3 in tract inferior longitudinal fasciculus (R)	HP:0002829	Arthralgia	53	-0.000839539	0.00299053	-0.280733	0.77894	2.69394	0.7717	0.99465
PGS001739	WA L3 in tract superior longitudinal fasciculus (L)	HP:0002829	Arthralgia	53	-0.00092205	0.00301141	-0.306185	0.759491	2.69456	0.7582	0.99465
PGS001740	WA L3 in tract superior thalamic radiation (L)	HP:0002829	Arthralgia	53	0.00100413	0.00302661	0.331765	0.740096	2.69524	0.7347	0.99465
PGS001741	WA L3 in tract superior thalamic radiation (R)	HP:0002829	Arthralgia	53	-0.0022641	0.00298938	-0.757381	0.448897	2.7145	0.4454	0.99465
PGS001742	WA L3 in tract uncinate fasciculus (L)	HP:0002829	Arthralgia	53	-0.00425084	0.00303193	-1.40202	0.16104	2.7723	0.165	0.99465
PGS001743	WA L3 in tract uncinate fasciculus (R)	HP:0002829	Arthralgia	53	-0.000915584	0.00296131	-0.309182	0.75721	2.69463	0.7541	0.99465
PGS001745	WA MD in tract anterior thalamic radiation (L)	HP:0002829	Arthralgia	53	-0.00419209	0.00299945	-1.39762	0.162358	2.77179	0.1689	0.99465
PGS001746	WA MD in tract cingulate gyrus part of cingulum (L)	HP:0002829	Arthralgia	53	-0.00515589	0.00300762	-1.71428	0.086609	2.81266	0.0852	0.99465
PGS001747	WA MD in tract cingulate gyrus part of cingulum (R)	HP:0002829	Arthralgia	53	-0.0052506	0.0029826	-1.76041	0.0784673	2.81931	0.082	0.99465
PGS001749	WA MD in tract forceps minor	HP:0002829	Arthralgia	53	-0.002246	0.00296054	-0.758645	0.448141	2.71458	0.4442	0.99465
PGS001750	WA MD in tract inferior fronto-occipital fasciculus (L)	HP:0002829	Arthralgia	53	-0.000833614	0.00305025	-0.273294	0.784651	2.69377	0.7824	0.99465
PGS001752	WA MD in tract inferior longitudinal fasciculus (L)	HP:0002829	Arthralgia	53	-0.00187983	0.00303126	-0.620147	0.535221	2.70664	0.5332	0.99465
PGS001753	WA MD in tract inferior longitudinal fasciculus (R)	HP:0002829	Arthralgia	53	0.000797917	0.0029944	0.266469	0.789901	2.69361	0.7859	0.99465
PGS001754	WA MD in tract superior longitudinal fasciculus (L)	HP:0002829	Arthralgia	53	-0.00299648	0.00298374	-1.00427	0.31535	2.73257	0.3119	0.99465
PGS001757	WA MD in tract uncinate fasciculus (L)	HP:0002829	Arthralgia	53	-0.0026637	0.00300825	-0.885464	0.375996	2.72324	0.3761	0.99465
PGS001758	WA MD in tract uncinate fasciculus (R)	HP:0002829	Arthralgia	53	-0.00236073	0.00297355	-0.793909	0.427328	2.71685	0.4252	0.99465
PGS001760	WA MO in tract medial lemniscus (R)	HP:0002829	Arthralgia	53	-0.00169862	0.00296976	-0.571972	0.567395	2.70426	0.574	0.99465
PGS001761	WA MO in tract middle cerebellar peduncle	HP:0002829	Arthralgia	53	-0.00322288	0.00299025	-1.0778	0.281234	2.73892	0.2799	0.99465
PGS001762	WA MO in tract posterior thalamic radiation (L)	HP:0002829	Arthralgia	53	-0.00192836	0.00304597	-0.633086	0.526738	2.70732	0.5251	0.99465
PGS001763	WA MO in tract posterior thalamic radiation (R)	HP:0002829	Arthralgia	53	0.00369632	0.00302952	1.2201	0.222548	2.7525	0.2207	0.99465
PGS001764	WA MO in tract superior longitudinal fasciculus (L)	HP:0002829	Arthralgia	53	0.0016223	0.00297806	0.54475	0.585977	2.70299	0.5796	0.99465
PGS001766	WA OD in tract corticospinal tract (L)	HP:0002829	Arthralgia	53	0.00250739	0.00296735	0.844994	0.398199	2.72033	0.3825	0.99465
PGS001767	WA OD in tract inferior longitudinal fasciculus (R)	HP:0002829	Arthralgia	53	-0.00290379	0.00303178	-0.957784	0.33827	2.72878	0.3349	0.99465
PGS001768	WA OD in tract medial lemniscus (L)	HP:0002829	Arthralgia	53	-0.00528433	0.00297135	-1.77843	0.0754621	2.82195	0.0724	0.99465
PGS001770	WA OD in tract superior longitudinal fasciculus (R)	HP:0002829	Arthralgia	53	-0.00230721	0.00299662	-0.769939	0.441413	2.7153	0.44	0.99465
PGS001771	WA OD in tract superior thalamic radiation (R)	HP:0002829	Arthralgia	53	0.00248221	0.00297468	0.834446	0.404114	2.7196	0.4003	0.99465
PGS001772	ZEBRA antigen for Epstein-Barr Virus	HP:0002829	Arthralgia	53	-0.0021803	0.00305961	-0.71261	0.476157	2.71176	0.4772	0.99465
PGS001773	Moderate-to-severe atopic dermatitis	HP:0002829	Arthralgia	53	-0.00145696	0.00298745	-0.487692	0.625813	2.70055	0.6243	0.99465
PGS001779	Brugada syndrome	HP:0002829	Arthralgia	53	-0.00112842	0.00304393	-0.370711	0.710886	2.69637	0.7172	0.99465
PGS001785	Acute appendicitis	HP:0002829	Arthralgia	53	-0.00170496	0.00294378	-0.579172	0.562528	2.7046	0.5609	0.99465
PGS001786	Appendectomy	HP:0002829	Arthralgia	53	-0.00156011	0.00297329	-0.524707	0.599836	2.7021	0.6029	0.99465
PGS001788	Chronic obstructive pulmonary disease	HP:0002829	Arthralgia	53	0.00587226	0.00300204	1.95609	0.0505717	2.84945	0.0524	0.99465
PGS001790	Heart Failure	HP:0002829	Arthralgia	53	-0.00148223	0.00298145	-0.497148	0.619131	2.70093	0.6181	0.99465
PGS001791	Idiopathic pulmonary fibrosis	HP:0002829	Arthralgia	53	0.00511971	0.00303446	1.68719	0.0916987	2.80884	0.0921	0.99465
PGS001792	Primary open-angle glaucoma	HP:0002829	Arthralgia	53	-0.00219509	0.00293576	-0.747708	0.45471	2.71389	0.457	0.99465
PGS001795	Uterine cancer	HP:0002829	Arthralgia	53	-0.00175203	0.00305902	-0.572743	0.566873	2.70429	0.5698	0.99465
PGS001800	Forced expiratory volume (FEV1)	HP:0002829	Arthralgia	53	-0.00249485	0.00305983	-0.815355	0.414951	2.71829	0.4212	0.99465
PGS001801	FEV1/FVC ratio	HP:0002829	Arthralgia	53	0.00148852	0.00306599	0.485494	0.627371	2.70046	0.6311	0.99465
PGS001810	Polycythemia vera	HP:0002829	Arthralgia	53	-0.00314781	0.00289703	-1.08656	0.27734	2.73971	0.2775	0.99465
PGS001852	Duodenitis	HP:0002829	Arthralgia	53	0.00594006	0.00300354	1.97768	0.0480801	2.85297	0.049	0.99465
PGS001879	Ganglion and cyst of synovium, tendon, and bursa	HP:0002829	Arthralgia	53	0.00351953	0.00295546	1.19086	0.233829	2.74957	0.2413	0.99465
PGS001985	logMAR in round (left/right)	HP:0002829	Arthralgia	53	-0.00393607	0.00302653	-1.30052	0.193549	2.76091	0.194	0.99465
PGS002019	Benign neoplasm of colon	HP:0002829	Arthralgia	53	-0.00425436	0.00307681	-1.38272	0.166881	2.77007	0.1708	0.99465
PGS002020	Benign neoplasm of other parts of digestive system	HP:0002829	Arthralgia	53	-0.00278886	0.00300264	-0.928802	0.353086	2.72651	0.3507	0.99465
PGS002021	Benign neoplasm of uterus	HP:0002829	Arthralgia	53	-0.00303452	0.00302474	-1.00323	0.315852	2.73248	0.3135	0.99465
PGS002022	Nontoxic multinodular goiter	HP:0002829	Arthralgia	53	-0.000940591	0.00298198	-0.315425	0.752467	2.6948	0.7532	0.99465
PGS002023	Thyrotoxicosis with or without goiter	HP:0002829	Arthralgia	53	-0.00413517	0.00303514	-1.36243	0.173192	2.76776	0.169	0.99465
PGS002028	Hypoglycemia	HP:0002829	Arthralgia	53	-0.00228379	0.00294092	-0.776555	0.437499	2.71572	0.4344	0.99465
PGS002029	Disorders of lipoid metabolism	HP:0002829	Arthralgia	53	-0.00243826	0.00293437	-0.830932	0.406096	2.71935	0.4101	0.99465
PGS002032	Disorders of bilirubin excretion	HP:0002829	Arthralgia	53	-0.00306151	0.00304069	-1.00685	0.314112	2.73278	0.3155	0.99465
PGS002033	Overweight, obesity and other hyperalimentation	HP:0002829	Arthralgia	53	-0.00148742	0.00298394	-0.498474	0.618197	2.70099	0.6221	0.99465
PGS002034	Congenital deficiency of other clotting factors (including factor VII)	HP:0002829	Arthralgia	53	-0.00366552	0.00299026	-1.22582	0.220388	2.75308	0.2238	0.99465
PGS002035	Dementias	HP:0002829	Arthralgia	53	-0.00227537	0.003104	-0.733044	0.463605	2.71299	0.4654	0.99465
PGS002039	Other peripheral nerve disorders	HP:0002829	Arthralgia	53	0.00145016	0.00296061	0.489817	0.624309	2.70063	0.6233	0.99465
PGS002040	Retinal detachments and defects	HP:0002829	Arthralgia	53	0.00195515	0.00296818	0.658702	0.510151	2.70869	0.5106	0.99465
PGS002041	Macular degeneration (senile) of retina NOS	HP:0002829	Arthralgia	53	0.00507609	0.00297259	1.70763	0.0878364	2.81172	0.0881	0.99465
PGS002042	Corneal dystrophy	HP:0002829	Arthralgia	53	-0.00173501	0.00298862	-0.58054	0.561606	2.70467	0.5619	0.99465
PGS002044	Cataract	HP:0002829	Arthralgia	53	-0.00234527	0.00299459	-0.783169	0.433606	2.71615	0.4333	0.99465
PGS002045	Inflammation of the eye	HP:0002829	Arthralgia	53	-0.00083626	0.00297895	-0.280723	0.778947	2.69394	0.7794	0.99465
PGS002046	Otosclerosis	HP:0002829	Arthralgia	53	0.002161	0.00303755	0.711429	0.476889	2.7117	0.4765	0.99465
PGS002050	Atrial fibrillation and flutter	HP:0002829	Arthralgia	53	-0.00123563	0.00305623	-0.404298	0.68603	2.69746	0.6889	0.99465
PGS002052	Occlusion and stenosis of precerebral arteries	HP:0002829	Arthralgia	53	0.00201352	0.00300838	0.669305	0.503366	2.70928	0.4976	0.99465
PGS002053	Cerebrovascular disease	HP:0002829	Arthralgia	53	-0.00343131	0.00303409	-1.13092	0.258203	2.7438	0.2682	0.99465
PGS002056	Phlebitis and thrombophlebitis	HP:0002829	Arthralgia	53	-0.00121515	0.0029452	-0.412586	0.679947	2.69774	0.6754	0.99465
PGS002057	Varicose veins	HP:0002829	Arthralgia	53	-0.00205489	0.00301906	-0.680639	0.496167	2.70991	0.4911	0.99465
PGS002058	Hemorrhoids	HP:0002829	Arthralgia	53	-0.00137912	0.00304437	-0.453008	0.650585	2.69919	0.647	0.99465
PGS002060	Nasal polyps	HP:0002829	Arthralgia	53	0.00312057	0.0029946	1.04207	0.297487	2.73578	0.2947	0.99465
PGS002062	Chronic airway obstruction	HP:0002829	Arthralgia	53	0.00398434	0.00299412	1.33072	0.183409	2.76421	0.184	0.99465
PGS002064	Appendiceal conditions	HP:0002829	Arthralgia	53	0.00108955	0.00300034	0.363143	0.71653	2.69614	0.7167	0.99465
PGS002066	Ulcerative colitis	HP:0002829	Arthralgia	53	-0.00275755	0.00298286	-0.924463	0.35534	2.72617	0.3531	0.99465
PGS002068	Diverticulosis	HP:0002829	Arthralgia	53	0.00165919	0.00307333	0.539868	0.589339	2.70277	0.6009	0.99465
PGS002069	Functional digestive disorders	HP:0002829	Arthralgia	53	0.000762758	0.00303017	0.251721	0.801279	2.6933	0.7932	0.99465
PGS002070	Anal and rectal polyp	HP:0002829	Arthralgia	53	-0.00295671	0.00297978	-0.99226	0.321172	2.73157	0.3188	0.99465
PGS002072	Cholelithiasis and cholecystitis	HP:0002829	Arthralgia	53	-0.00273733	0.00297813	-0.919143	0.358114	2.72577	0.3609	0.99465
PGS002073	Other biliary tract disease	HP:0002829	Arthralgia	53	-0.00076425	0.00298601	-0.255944	0.798016	2.69338	0.7911	0.99465
PGS002074	Hematuria	HP:0002829	Arthralgia	53	0.00207792	0.00300638	0.691169	0.489527	2.71051	0.483	0.99465
PGS002075	Urinary calculus	HP:0002829	Arthralgia	53	-0.00152044	0.00298244	-0.509798	0.61024	2.70146	0.6084	0.99465
PGS002077	Endometriosis	HP:0002829	Arthralgia	53	-0.00147077	0.00305876	-0.480838	0.630676	2.70027	0.626	0.99465
PGS002078	Genital prolapse	HP:0002829	Arthralgia	53	-0.00247743	0.00296364	-0.835942	0.403272	2.7197	0.414	0.99465
PGS002080	Rhesus isoimmunization in pregnancy	HP:0002829	Arthralgia	53	-0.00119885	0.00302601	-0.396181	0.692007	2.69719	0.692	0.99465
PGS002085	Seborrheic keratosis	HP:0002829	Arthralgia	53	0.00292105	0.00292463	0.998777	0.318005	2.73211	0.3224	0.99465
PGS002087	Sebaceous cyst	HP:0002829	Arthralgia	53	0.0010343	0.00308371	0.335406	0.737348	2.69534	0.7402	0.99465
PGS002088	Rheumatoid arthritis	HP:0002829	Arthralgia	53	-0.0017704	0.00301223	-0.587735	0.556766	2.70502	0.5553	0.99465
PGS002089	Ankylosing spondylitis	HP:0002829	Arthralgia	53	-0.00180605	0.00308485	-0.585458	0.558296	2.70491	0.5575	0.99465
PGS002090	Other arthropathies	HP:0002829	Arthralgia	53	0.0010346	0.0029498	0.350735	0.725818	2.69577	0.7298	0.99465
PGS002091	Polymyalgia Rheumatica	HP:0002829	Arthralgia	53	-0.00107491	0.00296971	-0.361958	0.717416	2.69611	0.719	0.99465
PGS002094	Osteoarthrosis	HP:0002829	Arthralgia	53	0.00168969	0.00299225	0.564688	0.572339	2.70391	0.584	0.99465
PGS002096	Abdominal pain	HP:0002829	Arthralgia	53	-0.00208815	0.003004	-0.695123	0.487046	2.71074	0.4813	0.99465
PGS002097	Allergy/adverse effect of penicillin	HP:0002829	Arthralgia	53	0.00337706	0.0029992	1.12598	0.260286	2.74333	0.2685	0.99465
PGS002098	Recent poor appetite or overeating	HP:0002829	Arthralgia	53	-0.0015217	0.00298274	-0.510169	0.609981	2.70148	0.6081	0.99465
PGS002101	Apolipoprotein A	HP:0002829	Arthralgia	53	-0.00134916	0.00305161	-0.442115	0.658446	2.69879	0.6587	0.99465
PGS002102	Apolipoprotein B	HP:0002829	Arthralgia	53	-0.000859048	0.00303816	-0.282753	0.777391	2.69398	0.7717	0.99465
PGS002103	avMSE	HP:0002829	Arthralgia	53	-0.00129367	0.00296903	-0.435721	0.663079	2.69855	0.6635	0.99465
PGS002104	Hearing difficulty/problems	HP:0002829	Arthralgia	53	-0.00499479	0.00298708	-1.67213	0.0946305	2.80674	0.0921	0.99465
PGS002105	Birth weight	HP:0002829	Arthralgia	53	-0.00451531	0.00296707	-1.52181	0.128191	2.78683	0.1296	0.99465
PGS002108	Cholesterol	HP:0002829	Arthralgia	53	-0.00234404	0.00298848	-0.784356	0.43291	2.71623	0.4295	0.99465
PGS002109	Hair colour (natural, before greying)	HP:0002829	Arthralgia	53	0.00382593	0.00300567	1.2729	0.203178	2.75796	0.2035	0.99465
PGS002110	Skin colour	HP:0002829	Arthralgia	53	-0.00276516	0.00302977	-0.912664	0.361512	2.72527	0.3555	0.99465
PGS002111	Ever depressed for a whole week	HP:0002829	Arthralgia	53	-0.00211204	0.00302648	-0.697852	0.485338	2.7109	0.4856	0.99465
PGS002113	Depression possibly related to stressful or traumatic event	HP:0002829	Arthralgia	53	0.0017384	0.00296401	0.5865	0.557595	2.70496	0.5537	0.99465
PGS002115	Alcohol drinker status	HP:0002829	Arthralgia	53	0.00578198	0.00300365	1.92499	0.0543508	2.84445	0.0508	0.99465
PGS002116	P duration	HP:0002829	Arthralgia	53	-0.00286418	0.00304786	-0.939736	0.347449	2.72736	0.344	0.99465
PGS002117	PP interval	HP:0002829	Arthralgia	53	0.00304836	0.00299661	1.01727	0.30913	2.73366	0.3126	0.99465
PGS002119	QT interval	HP:0002829	Arthralgia	53	-0.00102387	0.00299894	-0.341411	0.732824	2.69551	0.7288	0.99465
PGS002121	RR interval	HP:0002829	Arthralgia	53	0.00211977	0.0029872	0.709617	0.478012	2.71159	0.4722	0.99465
PGS002122	Red blood cell (erythrocyte) distribution width	HP:0002829	Arthralgia	53	0.00487459	0.00297837	1.63667	0.101833	2.80188	0.0991	0.99465
PGS002123	Red blood cell (erythrocyte) count	HP:0002829	Arthralgia	53	0.00138055	0.00297549	0.463974	0.642709	2.69961	0.6415	0.99465
PGS002127	Age at first live birth	HP:0002829	Arthralgia	53	-0.00275273	0.00298069	-0.92352	0.35583	2.7261	0.3623	0.99465
PGS002129	Length of menstrual cycle	HP:0002829	Arthralgia	53	-0.00451175	0.00301468	-1.49659	0.134633	2.78367	0.1354	0.99465
PGS002130	Testosterone (female only)	HP:0002829	Arthralgia	53	-0.00161251	0.00302348	-0.533329	0.593856	2.70248	0.5836	0.99465
PGS002132	Falls in the last year	HP:0002829	Arthralgia	53	0.00409269	0.00301067	1.35939	0.174151	2.76741	0.1823	0.99465
PGS002133	Body fat percentage	HP:0002829	Arthralgia	53	-0.00292133	0.00294762	-0.991078	0.321749	2.73147	0.3153	0.99465
PGS002136	Recent feelings of foreboding	HP:0002829	Arthralgia	53	0.00114127	0.00297333	0.383837	0.701134	2.69679	0.6987	0.99465
PGS002137	Fractured/broken bones in last 5 years	HP:0002829	Arthralgia	53	0.00144341	0.0029845	0.483637	0.628688	2.70038	0.6302	0.99465
PGS002140	Wears glasses or contact lenses	HP:0002829	Arthralgia	53	0.00217024	0.00303724	0.714544	0.474961	2.71188	0.4798	0.99465
PGS002141	Haematocrit percentage	HP:0002829	Arthralgia	53	0.00178991	0.00296201	0.604289	0.545709	2.70584	0.5504	0.99465
PGS002142	Haemoglobin concentration	HP:0002829	Arthralgia	53	0.00213478	0.0029584	0.721599	0.470612	2.7123	0.4758	0.99465
PGS002143	Hand grip strength (mean of both)	HP:0002829	Arthralgia	53	-0.00412946	0.00298878	-1.38165	0.167209	2.76995	0.1675	0.99465
PGS002144	Trouble falling asleep	HP:0002829	Arthralgia	53	-0.00301354	0.00301543	-0.999372	0.317717	2.73216	0.3116	0.99465
PGS002145	Headaches for 3+ months	HP:0002829	Arthralgia	53	-0.00344774	0.00296354	-1.16338	0.244791	2.74689	0.2495	0.99465
PGS002146	Standing height	HP:0002829	Arthralgia	53	-0.00252631	0.00297152	-0.850173	0.395315	2.7207	0.3947	0.99465
PGS002147	Immature reticulocyte fraction	HP:0002829	Arthralgia	53	0.0020982	0.0030005	0.699283	0.484444	2.71098	0.4749	0.99465
PGS002148	Average total household income before tax	HP:0002829	Arthralgia	53	0.00160439	0.00299025	0.53654	0.591636	2.70263	0.5926	0.99465
PGS002149	Sleeplessness / insomnia	HP:0002829	Arthralgia	53	0.000991709	0.00303513	0.326744	0.743891	2.6951	0.7444	0.99465
PGS002150	LDL direct	HP:0002829	Arthralgia	53	-0.00109633	0.00301198	-0.363991	0.715897	2.69617	0.7116	0.99465
PGS002151	Handedness (chirality/laterality)	HP:0002829	Arthralgia	53	-0.0017972	0.00302167	-0.59477	0.552054	2.70536	0.5485	0.99465
PGS002153	General happiness with own health	HP:0002829	Arthralgia	53	-0.00201165	0.00299675	-0.671278	0.502109	2.70939	0.501	0.99465
PGS002154	General happiness	HP:0002829	Arthralgia	53	0.000952893	0.00296164	0.321745	0.747674	2.69496	0.7473	0.99465
PGS002155	Ease of skin tanning	HP:0002829	Arthralgia	53	0.0045823	0.00299286	1.53108	0.125884	2.788	0.1263	0.99465
PGS002156	Age first had sexual intercourse	HP:0002829	Arthralgia	53	-0.00506192	0.00298035	-1.69843	0.089558	2.81042	0.0913	0.99465
PGS002158	Alanine aminotransferase	HP:0002829	Arthralgia	53	0.00148905	0.00296173	0.502764	0.615177	2.70117	0.6106	0.99465
PGS002159	Aspartate aminotransferase	HP:0002829	Arthralgia	53	0.00187781	0.00298359	0.629379	0.529162	2.70712	0.5293	0.99465
PGS002160	Total bilirubin	HP:0002829	Arthralgia	53	-0.0047821	0.00302185	-1.58251	0.113668	2.79465	0.1155	0.99465
PGS002162	Creatinine (enzymatic) in urine	HP:0002829	Arthralgia	53	-0.00224599	0.00296074	-0.75859	0.448174	2.71458	0.45	0.99465
PGS002163	Creatinine	HP:0002829	Arthralgia	53	0.00416285	0.00304068	1.36905	0.171113	2.76851	0.1603	0.99465
PGS002166	QRS duration	HP:0002829	Arthralgia	53	0.0046463	0.00298745	1.55527	0.120015	2.7911	0.122	0.99465
PGS002167	Eosinophil percentage	HP:0002829	Arthralgia	53	0.00336766	0.00301856	1.11565	0.264686	2.74237	0.2614	0.99465
PGS002168	Whole body fat-free mass	HP:0002829	Arthralgia	53	-0.00435624	0.0029598	-1.4718	0.141208	2.78062	0.142	0.99465
PGS002169	Whole body fat mass	HP:0002829	Arthralgia	53	-0.00390439	0.00292671	-1.33406	0.182314	2.76458	0.1836	0.99465
PGS002173	Heel bone mineral density (BMD)	HP:0002829	Arthralgia	53	-0.00736822	0.00309695	-2.37919	0.0174297	2.92538	0.0188	0.99465
PGS002175	Speed of sound through heel	HP:0002829	Arthralgia	53	-0.00713727	0.00306752	-2.32672	0.020064	2.91517	0.0194	0.99465
PGS002176	Hip circumference	HP:0002829	Arthralgia	53	-0.00532122	0.00295926	-1.79816	0.0722787	2.82488	0.0711	0.99465
PGS002178	IGF-1	HP:0002829	Arthralgia	53	0.00112062	0.00297555	0.376609	0.706498	2.69656	0.7074	0.99465
PGS002179	Impedance of whole body	HP:0002829	Arthralgia	53	0.00312222	0.00293768	1.06282	0.287974	2.73759	0.2815	0.99465
PGS002182	Gamma glutamyltransferase	HP:0002829	Arthralgia	53	0.00137957	0.00297954	0.463013	0.643398	2.69957	0.6426	0.99465
PGS002184	Mean carotid IMT (intima-medial thickness) at 120/150/210/240 degrees	HP:0002829	Arthralgia	53	-0.00378245	0.00304574	-1.24188	0.214403	2.75473	0.2148	0.99465
PGS002187	Neutrophil count	HP:0002829	Arthralgia	53	0.00284943	0.00293789	0.96989	0.332201	2.72975	0.331	0.99465
PGS002189	Mean platelet (thrombocyte) volume	HP:0002829	Arthralgia	53	0.00545524	0.00299461	1.82168	0.0686292	2.82841	0.0684	0.99465
PGS002190	Platelet distribution width	HP:0002829	Arthralgia	53	0.00271412	0.00297238	0.913113	0.361276	2.72531	0.3639	0.99465
PGS002192	Potassium in urine	HP:0002829	Arthralgia	53	0.00176833	0.00303224	0.583175	0.559831	2.7048	0.5477	0.99465
PGS002193	Pulse rate, automated reading	HP:0002829	Arthralgia	53	-0.00171775	0.0029362	-0.585023	0.558588	2.70489	0.557	0.99465
PGS002194	Reticulocyte count	HP:0002829	Arthralgia	53	-0.0011282	0.00297012	-0.37985	0.704091	2.69666	0.7111	0.99465
PGS002196	Sleep duration	HP:0002829	Arthralgia	53	-0.0022393	0.00300922	-0.744146	0.456862	2.71367	0.4513	0.99465
PGS002198	Urea	HP:0002829	Arthralgia	53	0.00311939	0.00304839	1.02329	0.306275	2.73417	0.3028	0.99465
PGS002199	Ventricular rate	HP:0002829	Arthralgia	53	-0.00407766	0.00300774	-1.35572	0.175318	2.767	0.179	0.99465
PGS002201	Waist circumference	HP:0002829	Arthralgia	53	-0.00434641	0.00291587	-1.49061	0.136198	2.78293	0.135	0.99465
PGS002202	Whole body water mass	HP:0002829	Arthralgia	53	-0.00439654	0.00296216	-1.48423	0.13788	2.78214	0.1366	0.99465
PGS002203	Lymphocyte percentage	HP:0002829	Arthralgia	53	0.000918706	0.00292863	0.313698	0.753778	2.69475	0.7501	0.99465
PGS002206	Mean corpuscular haemoglobin	HP:0002829	Arthralgia	53	-0.000977073	0.00299441	-0.326299	0.744227	2.69509	0.7482	0.99465
PGS002208	Monocyte percentage	HP:0002829	Arthralgia	53	-0.00222132	0.00300633	-0.738881	0.460053	2.71335	0.4608	0.99465
PGS002209	Morning/evening person (chronotype)	HP:0002829	Arthralgia	53	-0.00135845	0.00299915	-0.452945	0.65063	2.69919	0.6553	0.99465
PGS002210	Use of sun/uv protection	HP:0002829	Arthralgia	53	0.00359645	0.0029723	1.20999	0.226404	2.75148	0.2337	0.99465
PGS002211	Myopia diagnosis	HP:0002829	Arthralgia	53	0.00423903	0.0029473	1.43827	0.150489	2.77657	0.144	0.99465
PGS002213	Neuroticism score	HP:0002829	Arthralgia	53	-0.00383231	0.00300449	-1.27553	0.202247	2.75824	0.1968	0.99465
PGS002218	Overall health rating	HP:0002829	Arthralgia	53	-0.0019226	0.00296837	-0.647697	0.517244	2.7081	0.5094	0.99465
PGS002219	Total protein	HP:0002829	Arthralgia	53	0.00402223	0.0029646	1.35675	0.174989	2.76712	0.1761	0.99465
PGS002222	Ever contemplated self-harm / Recent thoughts of suicide or self-harm	HP:0002829	Arthralgia	53	-0.0027498	0.00300977	-0.913624	0.361008	2.72535	0.3561	0.99465
PGS002223	Sensitive stomach	HP:0002829	Arthralgia	53	-0.000948706	0.00293286	-0.323474	0.746365	2.69501	0.7516	0.99465
PGS002224	Sitting height	HP:0002829	Arthralgia	53	-0.00160706	0.00301854	-0.532397	0.594501	2.70244	0.595	0.99465
PGS002225	Snoring	HP:0002829	Arthralgia	53	-0.00434501	0.00295997	-1.46792	0.142258	2.78015	0.1403	0.99465
PGS002226	Sodium in urine	HP:0002829	Arthralgia	53	-0.000995316	0.00298364	-0.333591	0.738718	2.69529	0.7366	0.99465
PGS002229	Urate	HP:0002829	Arthralgia	53	0.00177341	0.00302198	0.586838	0.557368	2.70497	0.5626	0.99465
PGS002230	Water intake	HP:0002829	Arthralgia	53	0.00249963	0.00293471	0.851747	0.394441	2.72081	0.3998	0.99465
PGS002232	Stool Frequency	HP:0002829	Arthralgia	53	-0.00175656	0.00297121	-0.591193	0.554448	2.70519	0.5606	0.99465
PGS002236	Ascending aorta diameter (MRI-derived)	HP:0002829	Arthralgia	53	-0.00654057	0.00302075	-2.16521	0.0304709	2.88514	0.0309	0.99465
PGS002237	Chronic Kidney Disease (stage 3 or greater)	HP:0002829	Arthralgia	53	0.00128378	0.00306009	0.419523	0.674872	2.69798	0.6727	0.99465
PGS002242	Breast cancer	HP:0002829	Arthralgia	53	-0.00185841	0.00300694	-0.618039	0.536609	2.70654	0.5426	0.99465
PGS002245	Liver fat (MRI-derived)	HP:0002829	Arthralgia	53	-0.00105072	0.00297924	-0.352682	0.724358	2.69583	0.7289	0.99465
PGS002247	Melanoma	HP:0002829	Arthralgia	53	-0.00129949	0.00303509	-0.428155	0.668577	2.69828	0.6631	0.99465
PGS002248	Childhood asthma	HP:0002829	Arthralgia	53	-0.00196684	0.00303797	-0.647418	0.517424	2.70808	0.5111	0.99465
PGS002250	Epithelial ovarian cancer	HP:0002829	Arthralgia	53	-0.0020681	0.00302432	-0.683824	0.494153	2.71009	0.4899	0.99465
PGS002254	Physical activity (self-reported)	HP:0002829	Arthralgia	53	0.00152878	0.00301791	0.506569	0.612505	2.70133	0.6233	0.99465
PGS002255	Physical activity (measured)	HP:0002829	Arthralgia	53	0.00690948	0.00302358	2.2852	0.022389	2.90725	0.0232	0.99465
PGS002256	Gestational diabetes mellitus in early pregnancy	HP:0002829	Arthralgia	53	-0.00243006	0.00297491	-0.81685	0.414097	2.71839	0.4171	0.99465
PGS002261	Neuroblastoma	HP:0002829	Arthralgia	53	0.00506244	0.00302886	1.6714	0.0947744	2.80664	0.0917	0.99465
PGS002263	Uterine fibroids	HP:0002829	Arthralgia	53	-0.0030242	0.00305885	-0.988673	0.322924	2.73127	0.318	0.99465
PGS002264	Pancreatic ductal adenocarcinoma	HP:0002829	Arthralgia	53	0.00246275	0.00298199	0.825876	0.408958	2.719	0.4117	0.99465
PGS002266	Nonsyndromic cleft lip with or without cleft palate	HP:0002829	Arthralgia	53	0.00150637	0.00297038	0.50713	0.612111	2.70135	0.6208	0.99465
PGS002267	Ascending thoracic aortic diameter	HP:0002829	Arthralgia	53	0.00241478	0.003013	0.801454	0.422949	2.71735	0.428	0.99465
PGS002269	Age-related macular degeneration	HP:0002829	Arthralgia	53	0.00441585	0.0029839	1.47989	0.139035	2.78161	0.1359	0.99465
PGS002276	QTc duration	HP:0002829	Arthralgia	53	0.00188143	0.00297008	0.633463	0.526493	2.70734	0.5298	0.99465
PGS002278	Supranormal left ventricular ejection fraction	HP:0002829	Arthralgia	53	0.0014306	0.00296286	0.482845	0.62925	2.70035	0.6289	0.99465
PGS002279	Reduced left ventricular ejection fraction	HP:0002829	Arthralgia	53	-0.00277838	0.00301183	-0.922491	0.356366	2.72602	0.3613	0.99465
PGS002282	Nonalcoholic fatty liver disease	HP:0002829	Arthralgia	53	0.000825865	0.00296295	0.278731	0.780476	2.69389	0.7742	0.99465
PGS002288	Pelvic organ prolapse	HP:0002829	Arthralgia	53	0.00155661	0.00295366	0.52701	0.598236	2.7022	0.6038	0.99465
PGS002291	Nasopharyngeal carcinoma	HP:0002829	Arthralgia	53	-0.00080311	0.00301713	-0.266183	0.790121	2.69361	0.792	0.99465
PGS002292	Keratoconus	HP:0002829	Arthralgia	53	-0.00265473	0.00299532	-0.886292	0.37555	2.7233	0.3784	0.99465
PGS002299	Gastric cancer	HP:0002829	Arthralgia	53	-0.00160421	0.00297895	-0.538513	0.590274	2.70271	0.5926	0.99465
PGS002303	Diffuse large B-cell lymphoma	HP:0002829	Arthralgia	53	-0.000964094	0.00295955	-0.325757	0.744637	2.69507	0.7427	0.99465
PGS002304	Follicular lymphoma	HP:0002829	Arthralgia	53	-0.00659725	0.00304834	-2.16421	0.0305478	2.88496	0.0318	0.99465
PGS002309	Number of children ever born	HP:0002829	Arthralgia	53	0.000913163	0.00295852	0.308655	0.757611	2.69462	0.7583	0.99465
PGS002310	Age of Menarche	HP:0002829	Arthralgia	53	-0.00381071	0.00295803	-1.28826	0.197781	2.7596	0.2006	0.99465
PGS002311	Asthma	HP:0002829	Arthralgia	53	0.00135959	0.00300713	0.452122	0.651223	2.69916	0.6507	0.99465
PGS002314	Balding Type 1	HP:0002829	Arthralgia	53	-0.00209594	0.002982	-0.702863	0.48221	2.71119	0.4789	0.99465
PGS002315	Bone Mineral Density	HP:0002829	Arthralgia	53	-0.00530748	0.00304773	-1.74145	0.0817347	2.81656	0.0821	0.99465
PGS002316	Cardiovascular disease	HP:0002829	Arthralgia	53	-0.00185108	0.00298185	-0.620783	0.534802	2.70668	0.5401	0.99465
PGS002317	Childless	HP:0002829	Arthralgia	53	-0.00136335	0.00299008	-0.455957	0.648462	2.6993	0.6574	0.99465
PGS002318	Chronotype (morning person)	HP:0002829	Arthralgia	53	0.00309109	0.00296053	1.0441	0.296546	2.73595	0.3048	0.99465
PGS002320	Dermatologic diseases	HP:0002829	Arthralgia	53	0.00113955	0.00299464	0.38053	0.703586	2.69668	0.6986	0.99465
PGS002321	Diabetes (any type)	HP:0002829	Arthralgia	53	-0.00498224	0.00296654	-1.67948	0.0931907	2.80777	0.0889	0.99465
PGS002323	Eczema	HP:0002829	Arthralgia	53	-0.00117963	0.00304855	-0.386946	0.698831	2.69688	0.7005	0.99465
PGS002324	Endocrine and diabetes diseases	HP:0002829	Arthralgia	53	-0.00302415	0.00298896	-1.01177	0.311751	2.73319	0.3085	0.99465
PGS002325	Eosinophil count	HP:0002829	Arthralgia	53	0.00379934	0.00300567	1.26406	0.206334	2.75703	0.2056	0.99465
PGS002327	Forced Vital Capacity	HP:0002829	Arthralgia	53	0.00325422	0.00301937	1.07778	0.281241	2.73892	0.2859	0.99465
PGS002330	Hair Color	HP:0002829	Arthralgia	53	0.0012743	0.0030285	0.42077	0.673961	2.69802	0.6732	0.99465
PGS002333	High Light Scatter Reticulocyte Count	HP:0002829	Arthralgia	53	0.000957491	0.00296793	0.322613	0.747017	2.69499	0.7468	0.99465
PGS002334	High cholesterol	HP:0002829	Arthralgia	53	-0.00194339	0.00295765	-0.657075	0.511197	2.7086	0.5069	0.99465
PGS002336	Hypothyroidism	HP:0002829	Arthralgia	53	-0.000973528	0.00301446	-0.322953	0.74676	2.695	0.7472	0.99465
PGS002338	Lymphocyte Count	HP:0002829	Arthralgia	53	0.000959216	0.00301004	0.318672	0.750003	2.69488	0.7439	0.99465
PGS002340	Mean Platelet Volume	HP:0002829	Arthralgia	53	0.00625491	0.00301186	2.07676	0.0379311	2.86961	0.0383	0.99465
PGS002341	Monocyte Count	HP:0002829	Arthralgia	53	-0.00212495	0.00302355	-0.7028	0.482249	2.71119	0.4851	0.99465
PGS002342	Neuroticism	HP:0002829	Arthralgia	53	-0.00219051	0.00299295	-0.731888	0.464309	2.71292	0.4662	0.99465
PGS002343	Platelet count	HP:0002829	Arthralgia	53	-0.00497369	0.00296438	-1.67782	0.0935149	2.80753	0.0934	0.99465
PGS002346	Red Blood Cell Distribution Width	HP:0002829	Arthralgia	53	0.00392303	0.00298728	1.31325	0.189227	2.7623	0.1943	0.99465
PGS002347	Respiratory and ear-nose-throat diseases	HP:0002829	Arthralgia	53	0.00102195	0.00300158	0.340471	0.733532	2.69548	0.7334	0.99465
PGS002350	Tanning	HP:0002829	Arthralgia	53	-0.00563953	0.00303099	-1.86063	0.0629211	2.83435	0.06	0.99465
PGS002351	Thyroid (self-reported conditions)	HP:0002829	Arthralgia	53	-0.00228316	0.00298785	-0.764148	0.444855	2.71493	0.4459	0.99465
PGS002725	Ischemic stroke	HP:0002829	Arthralgia	53	0.00147834	0.00299984	0.492806	0.622195	2.70076	0.6247	0.99465
PGS002726	Multiple sclerosis	HP:0002829	Arthralgia	53	0.0020408	0.00298863	0.682853	0.494767	2.71004	0.4901	0.99465
PGS002730	LDL lowering in response to statin	HP:0002829	Arthralgia	53	0.00499485	0.00298413	1.67381	0.0943009	2.80698	0.0938	0.99465
PGS002737	Endometrial cancer	HP:0002829	Arthralgia	53	-0.00463118	0.00302042	-1.53329	0.125339	2.78829	0.1291	0.99465
PGS002738	Alcohol use disorder	HP:0002829	Arthralgia	53	0.00728472	0.00299325	2.43372	0.0150182	2.93624	0.0147	0.99465
PGS002747	Gastrointestinal cancer	HP:0002829	Arthralgia	53	-0.00261625	0.0029919	-0.874444	0.381965	2.72244	0.3767	0.99465
PGS002749	Total knee replacement	HP:0002829	Arthralgia	53	-0.00178843	0.00294751	-0.606758	0.54407	2.70596	0.5376	0.99465
PGS002750	Total hip replacement	HP:0002829	Arthralgia	53	-0.00366469	0.00299738	-1.22263	0.22159	2.75276	0.224	0.99465
PGS002759	Depression	HP:0002829	Arthralgia	53	0.00344036	0.0029678	1.15923	0.24648	2.74649	0.2504	0.99465
PGS002761	Glaucoma	HP:0002829	Arthralgia	53	-0.0015775	0.00297321	-0.530571	0.595766	2.70236	0.5957	0.99465
PGS002762	Gout	HP:0002829	Arthralgia	53	0.00271918	0.00298082	0.912227	0.361742	2.72524	0.3571	0.99465
PGS002763	Hip osteoarthritis	HP:0002829	Arthralgia	53	-0.0043711	0.0029937	-1.4601	0.144396	2.7792	0.1419	0.99465
PGS002768	Osteoporosis	HP:0002829	Arthralgia	53	0.0068318	0.00309356	2.20839	0.0273124	2.89296	0.0301	0.99465
PGS002769	Seropositive rheumatoid arthritis	HP:0002829	Arthralgia	53	0.00282929	0.0030164	0.93797	0.348355	2.72722	0.3505	0.99465
PGS002770	Stroke	HP:0002829	Arthralgia	53	-0.00215558	0.00303023	-0.711361	0.476931	2.71169	0.4802	0.99465
PGS002774	Incident atrial fibrillation	HP:0002829	Arthralgia	53	-0.00559398	0.00305156	-1.83316	0.0669047	2.83014	0.0649	0.99465
PGS002776	Incident coronary artery disease	HP:0002829	Arthralgia	53	-0.00311635	0.00297956	-1.04591	0.29571	2.73611	0.2979	0.99465
PGS002778	Incident hypertension	HP:0002829	Arthralgia	53	-0.000928605	0.00298436	-0.311157	0.755709	2.69469	0.7548	0.99465
PGS002780	Incident type 2 diabetes	HP:0002829	Arthralgia	53	-0.00356961	0.00302208	-1.18118	0.237651	2.74862	0.236	0.99465
PGS002786	Bipolar disorder	HP:0002829	Arthralgia	53	0.00117544	0.0030837	0.381179	0.703104	2.6967	0.6972	0.99465
PGS002788	Type 2 bipolar disorder	HP:0002829	Arthralgia	53	-0.0015736	0.00301883	-0.521263	0.602232	2.70195	0.5987	0.99465
PGS002790	Autism spectrum disorder	HP:0002829	Arthralgia	53	-0.00188498	0.00301432	-0.62534	0.531808	2.70691	0.533	0.99465
PGS002811	Abdominal adipose tissue volumes adjusted for BMI and height	HP:0002829	Arthralgia	53	-0.00102134	0.00296379	-0.344605	0.730422	2.6956	0.732	0.99465
PGS002812	Gluteofemoral adipose tissue volumes adjusted for BMI and height	HP:0002829	Arthralgia	53	0.0028154	0.00305772	0.920751	0.357274	2.72589	0.3541	0.99465
PGS002813	Visceral adipose tissue volumes adjusted for BMI and height	HP:0002829	Arthralgia	53	-0.00177527	0.00300514	-0.590747	0.554746	2.70517	0.5558	0.99465
PGS002823	Age at Menopause	HP:0002829	Arthralgia	53	0.00455533	0.00300391	1.51647	0.129535	2.78616	0.1287	0.99465
PGS002853	BMI	HP:0002829	Arthralgia	53	-0.00493132	0.00291134	-1.69384	0.0904282	2.80977	0.0877	0.99465
PGS002867	C-reactive Protein	HP:0002829	Arthralgia	53	0.00361861	0.00303666	1.19164	0.233522	2.74965	0.2341	0.99465
PGS002892	Diastolic Blood Pressure	HP:0002829	Arthralgia	53	-0.00484572	0.0029951	-1.61788	0.105821	2.79934	0.1066	0.99465
PGS002922	Estradiol	HP:0002829	Arthralgia	53	0.00091838	0.0030692	0.299225	0.764795	2.69438	0.7672	0.99465
PGS002937	Glucose	HP:0002829	Arthralgia	53	-0.00248047	0.00302867	-0.818997	0.412871	2.71853	0.4121	0.99465
PGS002972	Height	HP:0002829	Arthralgia	53	-0.00328577	0.00306541	-1.07189	0.283881	2.7384	0.2774	0.99465
PGS002997	Hypertension	HP:0002829	Arthralgia	53	-0.0043826	0.00300254	-1.45963	0.144524	2.77914	0.1473	0.99465
PGS003037	LDL	HP:0002829	Arthralgia	53	-0.00108816	0.00299305	-0.36356	0.716219	2.69616	0.7084	0.99465
PGS003043	Polyunsatturated Fatty Acids	HP:0002829	Arthralgia	53	-0.00303585	0.00300291	-1.01097	0.312134	2.73313	0.3154	0.99465
PGS003072	Systolic Blood Pressure	HP:0002829	Arthralgia	53	-0.00286472	0.00298818	-0.958685	0.337816	2.72885	0.3404	0.99465
PGS003137	Total Cholesterol	HP:0002829	Arthralgia	53	-0.000859886	0.00298421	-0.288145	0.773261	2.69411	0.7776	0.99465
PGS003147	Triglycerides	HP:0002829	Arthralgia	53	-0.00112476	0.00294595	-0.381799	0.702645	2.69672	0.7056	0.99465
PGS003177	Vitamin D	HP:0002829	Arthralgia	53	0.00270702	0.00312059	0.867473	0.385771	2.72193	0.3869	0.99465
PGS003212	Sleep Apnea	HP:0002829	Arthralgia	53	0.00278783	0.0030219	0.922541	0.35634	2.72603	0.3495	0.99465
PGS003227	estimated glomerular filtration rate	HP:0002829	Arthralgia	53	-0.00104245	0.00298386	-0.349364	0.726847	2.69573	0.7284	0.99465
PGS003242	Creatine	HP:0002829	Arthralgia	53	0.00282524	0.00302751	0.933191	0.350817	2.72685	0.3465	0.99465
PGS003268	estimated glomerular filtration rate (Creatine)	HP:0002829	Arthralgia	53	0.00248361	0.00302436	0.821202	0.411614	2.71868	0.4122	0.99465
PGS003282	Cystatin C	HP:0002829	Arthralgia	53	0.00365912	0.00302093	1.21125	0.225919	2.75161	0.2229	0.99465
PGS003330	Factor VIII levels	HP:0002829	Arthralgia	53	0.0044583	0.00298401	1.49406	0.135293	2.78336	0.137	0.99465
PGS003332	Venous thromboembolism	HP:0002829	Arthralgia	53	-0.00168541	0.00297076	-0.567333	0.570541	2.70404	0.5638	0.99465
PGS003334	Dementia	HP:0002829	Arthralgia	53	-0.00200445	0.0029699	-0.674921	0.499792	2.70959	0.5124	0.99465
PGS003335	Bladder cancer	HP:0002829	Arthralgia	53	-0.00391371	0.00298726	-1.31013	0.190278	2.76196	0.1907	0.99465
PGS003361	Age of smoking initiation	HP:0002829	Arthralgia	53	-0.00372855	0.00304207	-1.22566	0.220448	2.75306	0.2161	0.99465
PGS003373	Drinks per week	HP:0002829	Arthralgia	53	-0.00142589	0.00302193	-0.471848	0.637079	2.69991	0.6399	0.99465
PGS003381	Uterine endometrial carcinoma	HP:0002829	Arthralgia	53	0.00400711	0.00299814	1.33653	0.181504	2.76486	0.175	0.99465
PGS003382	Skin cutaneous melanoma	HP:0002829	Arthralgia	53	0.00179204	0.00302582	0.592247	0.553741	2.70524	0.5577	0.99465
PGS003383	Prostate adenocarcinoma	HP:0002829	Arthralgia	53	0.00385588	0.00301521	1.27881	0.201089	2.75859	0.2062	0.99465
PGS003387	Esophageal adenocarcinoma or Barrett‚Äôs esophagus	HP:0002829	Arthralgia	53	0.000946644	0.00297608	0.318084	0.750449	2.69487	0.7519	0.99465
PGS003388	Esophageal adenocarcinoma	HP:0002829	Arthralgia	53	0.00090644	0.0029561	0.306634	0.759149	2.69457	0.7635	0.99465
PGS003389	Cervical cancer	HP:0002829	Arthralgia	53	-0.00450217	0.00298229	-1.50964	0.131269	2.7853	0.1322	0.99465
PGS003391	Lung cancer	HP:0002829	Arthralgia	53	-0.00132288	0.00303035	-0.436544	0.662482	2.69858	0.6704	0.99465
PGS003392	Lung squamous cell carcinoma	HP:0002829	Arthralgia	53	-0.00149628	0.00302807	-0.494135	0.621257	2.70081	0.6178	0.99465
PGS003393	Lung adenocarcinoma	HP:0002829	Arthralgia	53	-0.0023335	0.00295788	-0.78891	0.430244	2.71652	0.4337	0.99465
PGS003400	Obesity	HP:0002829	Arthralgia	53	-0.00325297	0.00294546	-1.1044	0.269531	2.74133	0.2683	0.99465
PGS003406	Intracranial aneurysm	HP:0002829	Arthralgia	53	0.00294754	0.00302744	0.973609	0.33035	2.73005	0.33	0.99465
PGS000707	Cholecystitis	HP:0000268	Dolichocephaly	16	-6.57397e-07	0.00167578	-0.000392293	0.999687	0.194063	0.9998	0.994653
PGS000008	ER-positive Breast Cancer	HP:0000824	Decreased response to growth hormone stimulation test	61	-0.00103298	0.00321144	-0.321657	0.747741	0.788858	0.7535	0.994654
PGS000009	ER-negative Breast Cancer	HP:0000824	Decreased response to growth hormone stimulation test	61	0.000829615	0.00326599	0.254017	0.799505	0.787205	0.7975	0.994654
PGS000016	Atrial fibrillation	HP:0000824	Decreased response to growth hormone stimulation test	61	0.00107204	0.00335474	0.319559	0.749331	0.788801	0.7476	0.994654
PGS000069	Serous epithelial ovarian cancer	HP:0000824	Decreased response to growth hormone stimulation test	61	0.000730254	0.00322407	0.226501	0.820832	0.786644	0.8229	0.994654
PGS000092	Hematocrit	HP:0000824	Decreased response to growth hormone stimulation test	61	-0.00044529	0.00323913	-0.137472	0.890669	0.785268	0.8876	0.994654
PGS000098	Lymphocyte percentage of white cells	HP:0000824	Decreased response to growth hormone stimulation test	61	0.00029406	0.00312952	0.0939634	0.925146	0.784841	0.9207	0.994654
PGS000138	Lifetime Major Depressive Disorder	HP:0000824	Decreased response to growth hormone stimulation test	61	-0.000758644	0.00322499	-0.235239	0.814044	0.786815	0.8061	0.994654
PGS000205	Risk-taking tendency (4-domain principal component model)	HP:0000824	Decreased response to growth hormone stimulation test	61	0.000715424	0.00322399	0.221906	0.824406	0.786556	0.8254	0.994654
PGS000217	Adrenomedullin (ADM) serum levels	HP:0000824	Decreased response to growth hormone stimulation test	61	-0.000463374	0.00322762	-0.143565	0.885856	0.785341	0.8887	0.994654
PGS000219	Ovarian cancer-related tumor marker CA 125 (CA-125) serum levels	HP:0000824	Decreased response to growth hormone stimulation test	61	-0.00114239	0.00323777	-0.352832	0.724246	0.789751	0.7207	0.994654
PGS000220	C-C motif chemokine 20 (CCL20) serum levels	HP:0000824	Decreased response to growth hormone stimulation test	61	0.000583298	0.0033145	0.175983	0.860322	0.785781	0.8607	0.994654
PGS000221	C-C motif chemokine 3 (CCL3) serum levels	HP:0000824	Decreased response to growth hormone stimulation test	61	0.000923225	0.00329287	0.280371	0.779217	0.787803	0.7738	0.994654
PGS000222	C-C motif chemokine 4 (CCL4) serum levels	HP:0000824	Decreased response to growth hormone stimulation test	61	-0.00113936	0.00323792	-0.351881	0.724959	0.789722	0.7225	0.994654
PGS000226	Cystatin-B (CSTB) serum levels	HP:0000824	Decreased response to growth hormone stimulation test	61	-0.000407261	0.00322825	-0.126155	0.89962	0.785141	0.9015	0.994654
PGS000227	Cathepsin D (CTSD) serum levels	HP:0000824	Decreased response to growth hormone stimulation test	61	0.00145748	0.00325614	0.447611	0.654475	0.792971	0.6589	0.994654
PGS000232	C-X-C motif chemokine 6 (CXCL6) serum levels	HP:0000824	Decreased response to growth hormone stimulation test	61	-0.000403191	0.00325124	-0.124011	0.901317	0.785119	0.9013	0.994654
PGS000236	Endothelial cell-specific molecule 1 (ESM-1) serum levels	HP:0000824	Decreased response to growth hormone stimulation test	61	0.00131345	0.00330063	0.397938	0.690712	0.791189	0.6881	0.994654
PGS000238	Tumor necrosis factor receptor superfamily member 6 (FAS) serum levels	HP:0000824	Decreased response to growth hormone stimulation test	61	0.00062451	0.00322534	0.193626	0.846485	0.786057	0.8495	0.994654
PGS000242	Galectin-3 (Gal-3) serum levels	HP:0000824	Decreased response to growth hormone stimulation test	61	-0.000368871	0.00320417	-0.115122	0.908358	0.785028	0.9117	0.994654
PGS000244	Growth hormone (GH) serum levels	HP:0000824	Decreased response to growth hormone stimulation test	61	-0.00129606	0.0032984	-0.392935	0.694403	0.791021	0.6897	0.994654
PGS000248	Heat shock 27 kDa protein (HSP_27) serum levels	HP:0000824	Decreased response to growth hormone stimulation test	61	-0.0010121	0.00326959	-0.30955	0.75693	0.788534	0.7578	0.994654
PGS000249	Interleukin-18 (IL-18) serum levels	HP:0000824	Decreased response to growth hormone stimulation test	61	-0.00105403	0.00328452	-0.320908	0.748309	0.788838	0.7518	0.994654
PGS000259	Leptin (LEP) serum levels	HP:0000824	Decreased response to growth hormone stimulation test	61	-0.000637705	0.00325389	-0.195982	0.844641	0.786096	0.8458	0.994654
PGS000263	Monocyte chemotactic protein 1 (MCP-1) serum levels	HP:0000824	Decreased response to growth hormone stimulation test	61	-0.000990119	0.00322434	-0.307076	0.758812	0.788469	0.7609	0.994654
PGS000271	Osteoprotegerin (OPG) serum levels	HP:0000824	Decreased response to growth hormone stimulation test	61	0.00141938	0.00324743	0.437077	0.662095	0.792576	0.6628	0.994654
PGS000275	Platelet endothelial cell adhesion molecule (PECAM-1) serum levels	HP:0000824	Decreased response to growth hormone stimulation test	61	0.0012497	0.00323265	0.386588	0.699096	0.790811	0.6989	0.994654
PGS000277	P-selectin glycoprotein ligand 1 (PSGL-1) serum levels	HP:0000824	Decreased response to growth hormone stimulation test	61	0.00104666	0.0032217	0.32488	0.745301	0.788947	0.7436	0.994654
PGS000280	Renin (REN) serum levels	HP:0000824	Decreased response to growth hormone stimulation test	61	0.000975812	0.00323406	0.301729	0.762885	0.788331	0.7616	0.994654
PGS000286	Thrombomodulin (TM) serum levels	HP:0000824	Decreased response to growth hormone stimulation test	61	-0.00108128	0.00323289	-0.334461	0.738062	0.789215	0.7434	0.994654
PGS000288	Tumor necrosis factor receptor 2 (TNF-R2) serum levels	HP:0000824	Decreased response to growth hormone stimulation test	61	-0.000544793	0.00325165	-0.167544	0.866957	0.785658	0.8632	0.994654
PGS000289	Tumor necrosis factor ligand superfamily member 14 (TNFSF14) serum levels	HP:0000824	Decreased response to growth hormone stimulation test	61	-0.000858672	0.00316131	-0.271619	0.785939	0.787598	0.7907	0.994654
PGS000292	TNF-related activation-induced cytokine (TRANCE) serum levels	HP:0000824	Decreased response to growth hormone stimulation test	61	-0.000667208	0.00326083	-0.204613	0.837892	0.786243	0.8403	0.994654
PGS000294	Vascular endothelial growth factor A (VEGF-A) serum levels	HP:0000824	Decreased response to growth hormone stimulation test	61	-0.000348433	0.00328779	-0.105978	0.915609	0.784943	0.9173	0.994654
PGS000295	Vascular endothelial growth factor D (VEGF-D) serum levels	HP:0000824	Decreased response to growth hormone stimulation test	61	0.00051245	0.0032243	0.158934	0.873735	0.785538	0.8737	0.994654
PGS000324	Enthesitis-related Juvenile Idiophatic Arthritis	HP:0000824	Decreased response to growth hormone stimulation test	61	-0.000978296	0.00331634	-0.294993	0.768025	0.78816	0.7732	0.994654
PGS000325	Oligoarthritis Juvenile Idiophatic Arthritis	HP:0000824	Decreased response to growth hormone stimulation test	61	0.000514885	0.00323003	0.159406	0.873363	0.785545	0.8737	0.994654
PGS000351	Invasive epithelial ovarian cancer	HP:0000824	Decreased response to growth hormone stimulation test	61	0.000788269	0.00322429	0.244479	0.806881	0.787003	0.8086	0.994654
PGS000352	High grade serous ovarian cancer	HP:0000824	Decreased response to growth hormone stimulation test	61	0.00097471	0.00321868	0.302829	0.762047	0.788359	0.7648	0.994654
PGS000354	Any Cancer	HP:0000824	Decreased response to growth hormone stimulation test	61	0.000330743	0.00323242	0.102321	0.918511	0.78491	0.9136	0.994654
PGS000405	Skin cancer	HP:0000824	Decreased response to growth hormone stimulation test	61	0.000998727	0.00329056	0.303513	0.761526	0.788377	0.7746	0.994654
PGS000442	Other non-epithelial cancer of skin	HP:0000824	Decreased response to growth hormone stimulation test	61	-0.000686504	0.00330495	-0.20772	0.835465	0.786298	0.8368	0.994654
PGS000446	Basal cell carcinoma	HP:0000824	Decreased response to growth hormone stimulation test	61	0.000380547	0.00328116	0.115979	0.907679	0.785037	0.9068	0.994654
PGS000617	Cancer of eye	HP:0000824	Decreased response to growth hormone stimulation test	61	0.00132558	0.00320675	0.413372	0.679372	0.79172	0.6809	0.994654
PGS000634	Thyroid cancer	HP:0000824	Decreased response to growth hormone stimulation test	61	-0.000618511	0.00328872	-0.188071	0.850837	0.785967	0.8435	0.994654
PGS000674	AST to ALT ratio	HP:0000824	Decreased response to growth hormone stimulation test	61	0.000634729	0.00318918	0.199026	0.84226	0.786147	0.8413	0.994654
PGS000677	Cholesterol [mmol/L] (statin adjusted)	HP:0000824	Decreased response to growth hormone stimulation test	61	0.000838884	0.00323836	0.259045	0.795623	0.787315	0.7947	0.994654
PGS000681	Direct bilirubin [umol/L]	HP:0000824	Decreased response to growth hormone stimulation test	61	-0.000851384	0.00325848	-0.261282	0.793898	0.787364	0.7951	0.994654
PGS000691	Non-albumin protein [g/L]	HP:0000824	Decreased response to growth hormone stimulation test	61	0.000784315	0.00320794	0.244492	0.806871	0.787004	0.8046	0.994654
PGS000703	Angina	HP:0000824	Decreased response to growth hormone stimulation test	61	0.00104849	0.00322586	0.325026	0.74519	0.788951	0.749	0.994654
PGS000705	Gallstones	HP:0000824	Decreased response to growth hormone stimulation test	61	0.000576317	0.00327113	0.176183	0.860165	0.785784	0.8622	0.994654
PGS000713	T2D	HP:0000824	Decreased response to growth hormone stimulation test	61	-0.00119188	0.00322155	-0.369971	0.711437	0.790277	0.7005	0.994654
PGS000716	Early life body size	HP:0000824	Decreased response to growth hormone stimulation test	61	0.000895723	0.00314325	0.284967	0.775694	0.787913	0.7765	0.994654
PGS000726	Cirrhosis	HP:0000824	Decreased response to growth hormone stimulation test	61	0.000520278	0.00322918	0.161118	0.872015	0.785568	0.8664	0.994654
PGS000758	Adult standing height	HP:0000824	Decreased response to growth hormone stimulation test	61	-0.000467372	0.00326749	-0.143037	0.886273	0.785334	0.887	0.994654
PGS000819	Diabetic retinopathy	HP:0000824	Decreased response to growth hormone stimulation test	61	0.0010753	0.00316648	0.33959	0.734196	0.789362	0.7321	0.994654
PGS000871	Insulin secretion	HP:0000824	Decreased response to growth hormone stimulation test	61	-0.00089277	0.00326148	-0.273731	0.784315	0.787647	0.7887	0.994654
PGS000874	Chronic lymphocytic leukemia	HP:0000824	Decreased response to growth hormone stimulation test	61	0.000972753	0.00319484	0.304476	0.760792	0.788402	0.7619	0.994654
PGS000879	Intraocular pressure	HP:0000824	Decreased response to growth hormone stimulation test	61	0.000908069	0.0032238	0.281677	0.778216	0.787834	0.7868	0.994654
PGS000907	Major depressive disorder	HP:0000824	Decreased response to growth hormone stimulation test	61	-0.000725241	0.00320439	-0.226328	0.820966	0.786641	0.8256	0.994654
PGS000927	Other dermatitis (time-to-event)	HP:0000824	Decreased response to growth hormone stimulation test	61	0.000585964	0.0032294	0.181447	0.856032	0.785864	0.8548	0.994654
PGS000939	Hiatus hernia	HP:0000824	Decreased response to growth hormone stimulation test	61	-0.00118508	0.00322793	-0.367134	0.713552	0.790188	0.7144	0.994654
PGS000943	Cholecystitis (time-to-event)	HP:0000824	Decreased response to growth hormone stimulation test	61	-0.000932752	0.00325083	-0.286927	0.774193	0.787961	0.782	0.994654
PGS000950	Skin changes due to chronic exposure to nonionising radiation (time-to-event)	HP:0000824	Decreased response to growth hormone stimulation test	61	-0.000331197	0.00325803	-0.101656	0.919039	0.784904	0.9167	0.994654
PGS000963	Follicular cysts of skin and subcutaneous tissue (time-to-event)	HP:0000824	Decreased response to growth hormone stimulation test	61	-0.00141282	0.00328964	-0.429477	0.667615	0.792296	0.6741	0.994654
PGS000965	Hypothyroidism/myxoedema	HP:0000824	Decreased response to growth hormone stimulation test	61	0.000622642	0.00324879	0.191654	0.84803	0.786025	0.8473	0.994654
PGS000972	Microalbumin [> 40 mg/L]	HP:0000824	Decreased response to growth hormone stimulation test	61	0.000415433	0.00328868	0.126322	0.899488	0.785143	0.8994	0.994654
PGS000977	MCV seropositivity for Merkel Cell Polyomavirus	HP:0000824	Decreased response to growth hormone stimulation test	61	-0.000595805	0.00322993	-0.184463	0.853666	0.78591	0.8502	0.994654
PGS000995	Dentures	HP:0000824	Decreased response to growth hormone stimulation test	61	-0.000776647	0.00326026	-0.238216	0.811734	0.786875	0.8141	0.994654
PGS001003	Number of medications taken	HP:0000824	Decreased response to growth hormone stimulation test	61	-0.00118338	0.00320337	-0.369417	0.71185	0.790259	0.7148	0.994654
PGS001010	PEF pred. ratio	HP:0000824	Decreased response to growth hormone stimulation test	61	0.000476194	0.00328705	0.14487	0.884826	0.785357	0.8858	0.994654
PGS001016	Sensitivity / hurt feelings	HP:0000824	Decreased response to growth hormone stimulation test	61	-0.000971507	0.00320523	-0.3031	0.76184	0.788366	0.7612	0.994654
PGS001019	Attending social / leisure activities (regular attendance at a gym or sports club)	HP:0000824	Decreased response to growth hormone stimulation test	61	-0.000681763	0.00326243	-0.208974	0.834487	0.78632	0.8351	0.994654
PGS001027	Internal derangement of knee (time-to-event)	HP:0000824	Decreased response to growth hormone stimulation test	61	-0.000880662	0.0032714	-0.2692	0.787799	0.787542	0.7872	0.994654
PGS001029	Other disorders of cornea (time-to-event)	HP:0000824	Decreased response to growth hormone stimulation test	61	-0.00125354	0.00327613	-0.382628	0.70203	0.790681	0.7032	0.994654
PGS001081	JC VP1 antigen for Human Polyomavirus JCV	HP:0000824	Decreased response to growth hormone stimulation test	61	0.00140425	0.00323257	0.434407	0.664033	0.792477	0.6648	0.994654
PGS001099	Spherical power (left eye)	HP:0000824	Decreased response to growth hormone stimulation test	61	0.000889121	0.00319537	0.278253	0.780843	0.787753	0.7805	0.994654
PGS001102	Body fat percentage (left arm)	HP:0000824	Decreased response to growth hormone stimulation test	61	0.000402516	0.00322285	0.124894	0.900618	0.785128	0.9003	0.994654
PGS001104	Body fat percentage (right leg)	HP:0000824	Decreased response to growth hormone stimulation test	61	0.000392778	0.00320375	0.1226	0.902435	0.785104	0.9022	0.994654
PGS001109	Vasomotor and allergic rhinitis (time-to-event)	HP:0000824	Decreased response to growth hormone stimulation test	61	-0.000851564	0.00323649	-0.263114	0.792486	0.787405	0.791	0.994654
PGS001110	Reactive arthropathies (time-to-event)	HP:0000824	Decreased response to growth hormone stimulation test	61	0.0011878	0.00325782	0.364599	0.715444	0.790109	0.7136	0.994654
PGS001118	Taking other prescription medications	HP:0000824	Decreased response to growth hormone stimulation test	61	0.000618317	0.00329621	0.187584	0.851219	0.78596	0.8555	0.994654
PGS001138	Rheumatoid factor [> 16 IU/mL]	HP:0000824	Decreased response to growth hormone stimulation test	61	-0.00066101	0.00322554	-0.20493	0.837644	0.786249	0.838	0.994654
PGS001140	Seborrheic keratosis (time-to-event)	HP:0000824	Decreased response to growth hormone stimulation test	61	0.00107037	0.00321098	0.333348	0.738901	0.789183	0.7412	0.994654
PGS001142	Volume of grey matter in Intracalcarine Cortex (R)	HP:0000824	Decreased response to growth hormone stimulation test	61	-0.000588412	0.00327262	-0.179798	0.857326	0.785838	0.8583	0.994654
PGS001144	Arm fat mass (L)	HP:0000824	Decreased response to growth hormone stimulation test	61	-0.00116976	0.00318657	-0.367089	0.713585	0.790187	0.7091	0.994654
PGS001145	Arm fat mass (R)	HP:0000824	Decreased response to growth hormone stimulation test	61	-0.00120324	0.00318407	-0.377896	0.705542	0.790528	0.7022	0.994654
PGS001164	Testicular cancer	HP:0000824	Decreased response to growth hormone stimulation test	61	0.000805463	0.00324252	0.248407	0.803841	0.787086	0.8061	0.994654
PGS001174	Cholelithiasis (time-to-event)	HP:0000824	Decreased response to growth hormone stimulation test	61	-0.00119831	0.00325035	-0.36867	0.712407	0.790236	0.7154	0.994654
PGS001180	Lung function (FEV1/FVC)	HP:0000824	Decreased response to growth hormone stimulation test	61	0.000469688	0.00328706	0.14289	0.886389	0.785333	0.8858	0.994654
PGS001181	Other hypothyroidism (time-to-event)	HP:0000824	Decreased response to growth hormone stimulation test	61	0.000379067	0.00322684	0.117473	0.906495	0.785052	0.908	0.994654
PGS001185	Intra-ocular pressure, Goldmann-correlated ¬Æ	HP:0000824	Decreased response to growth hormone stimulation test	61	-0.00118209	0.00322429	-0.36662	0.713935	0.790172	0.7098	0.994654
PGS001230	Body weight	HP:0000824	Decreased response to growth hormone stimulation test	61	-0.00120888	0.00318772	-0.379231	0.70455	0.790571	0.7038	0.994654
PGS001262	Vascular/heart problems diagnosed by doctor Angina	HP:0000824	Decreased response to growth hormone stimulation test	61	-0.00098331	0.00322865	-0.304557	0.76073	0.788404	0.7568	0.994654
PGS001263	Atrial flutter	HP:0000824	Decreased response to growth hormone stimulation test	61	0.00115383	0.00330039	0.349602	0.726668	0.789655	0.7239	0.994654
PGS001276	Retinal disorders in diseases classified elsewhere (time-to-event)	HP:0000824	Decreased response to growth hormone stimulation test	61	0.000609597	0.00326061	0.186958	0.85171	0.78595	0.8548	0.994654
PGS001292	Family history of prostate cancer	HP:0000824	Decreased response to growth hormone stimulation test	61	-0.00112127	0.00327141	-0.342748	0.731818	0.789453	0.7327	0.994654
PGS001317	Vascular/heart problems diagnosed by doctor Heart attack	HP:0000824	Decreased response to growth hormone stimulation test	61	-0.000743655	0.00322663	-0.230475	0.817743	0.786721	0.8099	0.994654
PGS001319	Other metabolic disorders (time-to-event)	HP:0000824	Decreased response to growth hormone stimulation test	61	0.0012134	0.00320248	0.378893	0.704801	0.79056	0.6704	0.994654
PGS001324	Family history of high blood pressure	HP:0000824	Decreased response to growth hormone stimulation test	61	-0.000904645	0.0032303	-0.28005	0.779463	0.787795	0.7692	0.994654
PGS001326	Emphysema	HP:0000824	Decreased response to growth hormone stimulation test	61	0.00129243	0.00324808	0.397906	0.690736	0.791187	0.6927	0.994654
PGS001327	Diabetes	HP:0000824	Decreased response to growth hormone stimulation test	61	-0.000793548	0.00326292	-0.243202	0.80787	0.786977	0.8084	0.994654
PGS001329	Unspecified diabetes mellitus (time-to-event)	HP:0000824	Decreased response to growth hormone stimulation test	61	0.00137342	0.0032497	0.422629	0.672605	0.792049	0.6747	0.994654
PGS001333	Chronic obstructive pulmonary disease (algorithmically-defined)	HP:0000824	Decreased response to growth hormone stimulation test	61	-0.000428821	0.00320421	-0.13383	0.893548	0.785226	0.8875	0.994654
PGS001334	Other chronic obstructive pulmonary disease (time-to-event)	HP:0000824	Decreased response to growth hormone stimulation test	61	0.00123317	0.00326855	0.377284	0.705996	0.790509	0.714	0.994654
PGS001350	Fasting glucose	HP:0000824	Decreased response to growth hormone stimulation test	61	0.000792119	0.00330256	0.23985	0.810467	0.786908	0.8106	0.994654
PGS001366	6mm strong meridian (R)	HP:0000824	Decreased response to growth hormone stimulation test	61	-0.000499561	0.00323179	-0.154577	0.877168	0.78548	0.8795	0.994654
PGS001368	6mm weak meridian (R)	HP:0000824	Decreased response to growth hormone stimulation test	61	0.00108855	0.0032107	0.339038	0.734611	0.789346	0.7329	0.994654
PGS001372	Age hayfever or allergic rhinitis diagnosed by doctor	HP:0000824	Decreased response to growth hormone stimulation test	61	0.00109739	0.00321227	0.341625	0.732663	0.789421	0.739	0.994654
PGS001379	Body surface area	HP:0000824	Decreased response to growth hormone stimulation test	61	-0.00102819	0.00324145	-0.3172	0.751119	0.788737	0.7547	0.994654
PGS001380	Corneal hysteresis (L)	HP:0000824	Decreased response to growth hormone stimulation test	61	0.000399553	0.00325184	0.12287	0.902221	0.785107	0.8995	0.994654
PGS001381	Corneal hysteresis (R)	HP:0000824	Decreased response to growth hormone stimulation test	61	0.00061069	0.00326224	0.1872	0.85152	0.785954	0.8589	0.994654
PGS001409	Intra-ocular pressure, corneal-compensated (L)	HP:0000824	Decreased response to growth hormone stimulation test	61	-0.000543815	0.00323033	-0.168347	0.866325	0.785669	0.8677	0.994654
PGS001414	Lymphocyte %	HP:0000824	Decreased response to growth hormone stimulation test	61	0.000319922	0.00316479	0.101088	0.919489	0.7849	0.9192	0.994654
PGS001416	Mean FA in anterior limb of internal capsule on FA skeleton (R)	HP:0000824	Decreased response to growth hormone stimulation test	61	0.00108318	0.00330285	0.327954	0.742976	0.789032	0.7491	0.994654
PGS001422	Mean FA in cingulum hippocampus on FA skeleton (R)	HP:0000824	Decreased response to growth hormone stimulation test	61	0.00042064	0.00326118	0.128984	0.897381	0.785172	0.8946	0.994654
PGS001423	Mean FA in corticospinal tract on FA skeleton (R)	HP:0000824	Decreased response to growth hormone stimulation test	61	-0.000599054	0.003192	-0.187673	0.851149	0.785961	0.8474	0.994654
PGS001429	Mean FA in middle cerebellar peduncle on FA skeleton	HP:0000824	Decreased response to growth hormone stimulation test	61	0.000431863	0.00328551	0.131445	0.895435	0.785199	0.8971	0.994654
PGS001431	Mean FA in posterior limb of internal capsule on FA skeleton (R)	HP:0000824	Decreased response to growth hormone stimulation test	61	0.00109566	0.00325275	0.33684	0.736267	0.789283	0.7328	0.994654
PGS001438	Mean FA in splenium of corpus callosum on FA skeleton	HP:0000824	Decreased response to growth hormone stimulation test	61	-0.000630103	0.00319059	-0.197488	0.843463	0.786122	0.84	0.994654
PGS001441	Mean FA in superior corona radiata on FA skeleton (L)	HP:0000824	Decreased response to growth hormone stimulation test	61	0.00144366	0.00328457	0.439529	0.660319	0.792667	0.6595	0.994654
PGS001442	Mean FA in superior corona radiata on FA skeleton (R)	HP:0000824	Decreased response to growth hormone stimulation test	61	-0.000546782	0.00330526	-0.165428	0.868621	0.785628	0.8742	0.994654
PGS001444	Mean FA in superior fronto-occipital fasciculus on FA skeleton (R)	HP:0000824	Decreased response to growth hormone stimulation test	61	-0.000636666	0.00320158	-0.19886	0.84239	0.786145	0.8398	0.994654
PGS001446	Mean FA in superior longitudinal fasciculus on FA skeleton (R)	HP:0000824	Decreased response to growth hormone stimulation test	61	-0.000320905	0.00323871	-0.0990842	0.92108	0.784883	0.9209	0.994654
PGS001447	Mean FA in tapetum on FA skeleton (L)	HP:0000824	Decreased response to growth hormone stimulation test	61	0.000527237	0.00327151	0.16116	0.871981	0.785568	0.8768	0.994654
PGS001457	Mean ICVF in cingulum cingulate gyrus on FA skeleton (L)	HP:0000824	Decreased response to growth hormone stimulation test	61	-0.00063692	0.0032453	-0.196259	0.844424	0.786101	0.8434	0.994654
PGS001458	Mean ICVF in cingulum cingulate gyrus on FA skeleton (R)	HP:0000824	Decreased response to growth hormone stimulation test	61	0.000413249	0.00324878	0.127201	0.898792	0.785153	0.8993	0.994654
PGS001459	Mean ICVF in cingulum hippocampus on FA skeleton (L)	HP:0000824	Decreased response to growth hormone stimulation test	61	-0.00129351	0.00319993	-0.404232	0.686079	0.791403	0.6839	0.994654
PGS001462	Mean ICVF in external capsule on FA skeleton (R)	HP:0000824	Decreased response to growth hormone stimulation test	61	0.000958473	0.00320643	0.298922	0.765026	0.788259	0.772	0.994654
PGS001463	Mean ICVF in fornix cres+stria terminalis on FA skeleton (L)	HP:0000824	Decreased response to growth hormone stimulation test	61	-0.00127246	0.00321601	-0.395664	0.692389	0.791112	0.6884	0.994654
PGS001464	Mean ICVF in fornix cres+stria terminalis on FA skeleton (R)	HP:0000824	Decreased response to growth hormone stimulation test	61	-0.000719439	0.00322995	-0.22274	0.823757	0.786572	0.8228	0.994654
PGS001467	Mean ICVF in inferior cerebellar peduncle on FA skeleton (L)	HP:0000824	Decreased response to growth hormone stimulation test	61	0.00111479	0.00323536	0.344564	0.730453	0.789506	0.7372	0.994654
PGS001469	Mean ICVF in medial lemniscus on FA skeleton (L)	HP:0000824	Decreased response to growth hormone stimulation test	61	-0.000744998	0.00326069	-0.228479	0.819294	0.786682	0.8081	0.994654
PGS001473	Mean ICVF in posterior corona radiata on FA skeleton (R)	HP:0000824	Decreased response to growth hormone stimulation test	61	-0.00113188	0.00322961	-0.350469	0.726018	0.78968	0.7134	0.994654
PGS001475	Mean ICVF in posterior limb of internal capsule on FA skeleton (R)	HP:0000824	Decreased response to growth hormone stimulation test	61	-0.000973122	0.00322707	-0.30155	0.763022	0.788326	0.7561	0.994654
PGS001477	Mean ICVF in posterior thalamic radiation on FA skeleton (R)	HP:0000824	Decreased response to growth hormone stimulation test	61	-0.000647841	0.00321877	-0.20127	0.840505	0.786186	0.8427	0.994654
PGS001481	Mean ICVF in sagittal stratum on FA skeleton (R)	HP:0000824	Decreased response to growth hormone stimulation test	61	-0.00119703	0.00325691	-0.367537	0.713251	0.790201	0.7213	0.994654
PGS001488	Mean ICVF in superior longitudinal fasciculus on FA skeleton (L)	HP:0000824	Decreased response to growth hormone stimulation test	61	-0.000400866	0.00326201	-0.122889	0.902205	0.785107	0.9008	0.994654
PGS001496	Mean ISOVF in cingulum cingulate gyrus on FA skeleton (L)	HP:0000824	Decreased response to growth hormone stimulation test	61	0.00136661	0.00329036	0.415338	0.677932	0.791789	0.6821	0.994654
PGS001511	Median T2star in putamen (L)	HP:0000824	Decreased response to growth hormone stimulation test	61	-0.000607867	0.00327861	-0.185404	0.852928	0.785925	0.8546	0.994654
PGS001514	Non-cancer illness year/age first occurred	HP:0000824	Decreased response to growth hormone stimulation test	61	-0.00119385	0.00325758	-0.366483	0.714037	0.790168	0.7171	0.994654
PGS001520	Position of the pulse wave peak	HP:0000824	Decreased response to growth hormone stimulation test	61	-0.00138233	0.00325056	-0.42526	0.670686	0.792143	0.67	0.994654
PGS001540	Volume of brain, grey+white matter	HP:0000824	Decreased response to growth hormone stimulation test	61	0.000712011	0.00318119	0.223819	0.822918	0.786593	0.8229	0.994654
PGS001541	Volume of brain, grey+white matter (normalised for head size)	HP:0000824	Decreased response to growth hormone stimulation test	61	-0.000350623	0.0032534	-0.107771	0.914186	0.784959	0.9125	0.994654
PGS001542	Volume of caudate (L)	HP:0000824	Decreased response to growth hormone stimulation test	61	0.000521889	0.00325757	0.160208	0.872731	0.785555	0.8797	0.994654
PGS001543	Volume of caudate (R)	HP:0000824	Decreased response to growth hormone stimulation test	61	-0.00034479	0.00327161	-0.105388	0.916076	0.784937	0.9144	0.994654
PGS001549	Volume of grey matter in Central Opercular Cortex (R)	HP:0000824	Decreased response to growth hormone stimulation test	61	0.000993007	0.00323511	0.306947	0.758911	0.788466	0.7585	0.994654
PGS001552	Volume of grey matter in Cingulate Gyrus, posterior division (R)	HP:0000824	Decreased response to growth hormone stimulation test	61	0.00133162	0.00320103	0.415998	0.677449	0.791813	0.6783	0.994654
PGS001553	Volume of grey matter in Crus I Cerebellum (R)	HP:0000824	Decreased response to growth hormone stimulation test	61	0.00082065	0.00324223	0.253113	0.800203	0.787186	0.8046	0.994654
PGS001554	Volume of grey matter in Crus II Cerebellum (L)	HP:0000824	Decreased response to growth hormone stimulation test	61	-0.00111151	0.0032545	-0.341529	0.732735	0.789418	0.7363	0.994654
PGS001555	Volume of grey matter in Crus II Cerebellum (R)	HP:0000824	Decreased response to growth hormone stimulation test	61	-0.000343417	0.00336338	-0.102105	0.918682	0.784908	0.916	0.994654
PGS001558	Volume of grey matter in Frontal Orbital Cortex (L)	HP:0000824	Decreased response to growth hormone stimulation test	61	0.000781417	0.00321001	0.243431	0.807692	0.786982	0.8076	0.994654
PGS001559	Volume of grey matter in Frontal Orbital Cortex (R)	HP:0000824	Decreased response to growth hormone stimulation test	61	-0.000340457	0.00322516	-0.105563	0.915938	0.784939	0.9168	0.994654
PGS001560	Volume of grey matter in Frontal Pole (L)	HP:0000824	Decreased response to growth hormone stimulation test	61	-0.000579059	0.00324797	-0.178284	0.858516	0.785815	0.8536	0.994654
PGS001564	Volume of grey matter in Hippocampus (R)	HP:0000824	Decreased response to growth hormone stimulation test	61	-0.000660563	0.00327652	-0.201605	0.840243	0.786191	0.8415	0.994654
PGS001567	Volume of grey matter in Inferior Frontal Gyrus, pars triangularis (R)	HP:0000824	Decreased response to growth hormone stimulation test	61	0.000692225	0.00328399	0.210788	0.833071	0.786352	0.833	0.994654
PGS001570	Volume of grey matter in Insular Cortex (R)	HP:0000824	Decreased response to growth hormone stimulation test	61	0.00122577	0.00324966	0.377199	0.706059	0.790506	0.7108	0.994654
PGS001577	Volume of grey matter in Middle Frontal Gyrus (L)	HP:0000824	Decreased response to growth hormone stimulation test	61	-0.0012416	0.00326651	-0.380101	0.703905	0.790599	0.7064	0.994654
PGS001578	Volume of grey matter in Middle Frontal Gyrus (R)	HP:0000824	Decreased response to growth hormone stimulation test	61	0.000902536	0.00327127	0.275898	0.78265	0.787697	0.7898	0.994654
PGS001581	Volume of grey matter in Occipital Pole (R)	HP:0000824	Decreased response to growth hormone stimulation test	61	-0.000800806	0.0032532	-0.24616	0.80558	0.787038	0.8084	0.994654
PGS001583	Volume of grey matter in Parahippocampal Gyrus, anterior division (L)	HP:0000824	Decreased response to growth hormone stimulation test	61	0.00111631	0.00322919	0.345694	0.729604	0.789539	0.7292	0.994654
PGS001587	Volume of grey matter in Planum Polare (L)	HP:0000824	Decreased response to growth hormone stimulation test	61	0.00126514	0.00321793	0.393152	0.694242	0.791028	0.6914	0.994654
PGS001597	Volume of grey matter in Superior Frontal Gyrus (L)	HP:0000824	Decreased response to growth hormone stimulation test	61	0.000720455	0.00315495	0.228357	0.819388	0.78668	0.8173	0.994654
PGS001603	Volume of grey matter in Temporal Fusiform Cortex, anterior division (L)	HP:0000824	Decreased response to growth hormone stimulation test	61	-0.00119773	0.00325385	-0.368096	0.712835	0.790218	0.7164	0.994654
PGS001607	Volume of grey matter in Temporal Pole (R)	HP:0000824	Decreased response to growth hormone stimulation test	61	0.000864915	0.00323231	0.267584	0.789043	0.787506	0.7853	0.994654
PGS001608	Volume of grey matter in Thalamus (L)	HP:0000824	Decreased response to growth hormone stimulation test	61	-0.000649262	0.00327285	-0.198378	0.842766	0.786137	0.8393	0.994654
PGS001616	Volume of grey matter in Vermis VI Cerebellum	HP:0000824	Decreased response to growth hormone stimulation test	61	0.000440002	0.00324916	0.13542	0.892291	0.785244	0.8917	0.994654
PGS001617	Volume of grey matter in Vermis VIIb Cerebellum	HP:0000824	Decreased response to growth hormone stimulation test	61	-0.000813402	0.00331198	-0.245594	0.806018	0.787027	0.8028	0.994654
PGS001618	Volume of grey matter in Vermis VIIIa Cerebellum	HP:0000824	Decreased response to growth hormone stimulation test	61	-0.000546673	0.00327942	-0.166698	0.867622	0.785646	0.8654	0.994654
PGS001619	Volume of grey matter in Vermis VIIIb Cerebellum	HP:0000824	Decreased response to growth hormone stimulation test	61	-0.00103872	0.00325279	-0.319333	0.749502	0.788795	0.7517	0.994654
PGS001621	Volume of grey matter in VI Cerebellum (L)	HP:0000824	Decreased response to growth hormone stimulation test	61	0.000794898	0.00323813	0.245481	0.806106	0.787024	0.8084	0.994654
PGS001627	Volume of grey matter in VIIIb Cerebellum (L)	HP:0000824	Decreased response to growth hormone stimulation test	61	-0.000631234	0.00322537	-0.195709	0.844855	0.786092	0.8437	0.994654
PGS001628	Volume of grey matter in VIIIb Cerebellum (R)	HP:0000824	Decreased response to growth hormone stimulation test	61	0.000845314	0.00328936	0.256985	0.797213	0.78727	0.802	0.994654
PGS001641	Volume of white matter (normalised for head size)	HP:0000824	Decreased response to growth hormone stimulation test	61	-0.000470823	0.00328191	-0.14346	0.885939	0.78534	0.886	0.994654
PGS001645	WA FA in tract anterior thalamic radiation (L)	HP:0000824	Decreased response to growth hormone stimulation test	61	-0.000470406	0.00319213	-0.147365	0.882857	0.785388	0.8826	0.994654
PGS001651	WA FA in tract forceps minor	HP:0000824	Decreased response to growth hormone stimulation test	61	0.000436172	0.00325129	0.134153	0.893293	0.78523	0.8937	0.994654
PGS001652	WA FA in tract inferior fronto-occipital fasciculus (L)	HP:0000824	Decreased response to growth hormone stimulation test	61	0.00144949	0.00320288	0.452559	0.650908	0.793161	0.6547	0.994654
PGS001658	WA FA in tract superior longitudinal fasciculus (L)	HP:0000824	Decreased response to growth hormone stimulation test	61	0.000365464	0.00325539	0.112264	0.910623	0.785001	0.9148	0.994654
PGS001663	WA ICVF in tract anterior thalamic radiation (L)	HP:0000824	Decreased response to growth hormone stimulation test	61	0.0013297	0.00321027	0.414204	0.678763	0.791749	0.6748	0.994654
PGS001664	WA ICVF in tract anterior thalamic radiation (R)	HP:0000824	Decreased response to growth hormone stimulation test	61	-0.00134168	0.00322722	-0.415738	0.677639	0.791803	0.6791	0.994654
PGS001667	WA ICVF in tract corticospinal tract (L)	HP:0000824	Decreased response to growth hormone stimulation test	61	-0.000856774	0.00321905	-0.266158	0.790141	0.787473	0.7871	0.994654
PGS001671	WA ICVF in tract inferior fronto-occipital fasciculus (L)	HP:0000824	Decreased response to growth hormone stimulation test	61	-0.000739982	0.00321755	-0.229983	0.818125	0.786711	0.8238	0.994654
PGS001672	WA ICVF in tract inferior fronto-occipital fasciculus (R)	HP:0000824	Decreased response to growth hormone stimulation test	61	-0.00106504	0.00323876	-0.328841	0.742305	0.789057	0.7446	0.994654
PGS001673	WA ICVF in tract inferior longitudinal fasciculus (L)	HP:0000824	Decreased response to growth hormone stimulation test	61	-0.0013973	0.00323194	-0.43234	0.665534	0.792401	0.6588	0.994654
PGS001676	WA ICVF in tract medial lemniscus (R)	HP:0000824	Decreased response to growth hormone stimulation test	61	0.000569307	0.00320124	0.177839	0.858864	0.785809	0.8649	0.994654
PGS001677	WA ICVF in tract middle cerebellar peduncle	HP:0000824	Decreased response to growth hormone stimulation test	61	-0.00112084	0.00320954	-0.349221	0.726955	0.789643	0.7276	0.994654
PGS001682	WA ICVF in tract superior longitudinal fasciculus (L)	HP:0000824	Decreased response to growth hormone stimulation test	61	-0.000435685	0.00327685	-0.132958	0.894238	0.785216	0.8903	0.994654
PGS001687	WA ICVF in tract uncinate fasciculus (R)	HP:0000824	Decreased response to growth hormone stimulation test	61	0.000611147	0.00321756	0.189941	0.849371	0.785997	0.8511	0.994654
PGS001688	WA ISOVF in tract acoustic radiation (L)	HP:0000824	Decreased response to growth hormone stimulation test	61	-0.00083271	0.00325423	-0.255885	0.798062	0.787246	0.795	0.994654
PGS001689	WA ISOVF in tract acoustic radiation (R)	HP:0000824	Decreased response to growth hormone stimulation test	61	-0.00121285	0.00323788	-0.374581	0.708005	0.790423	0.6981	0.994654
PGS001691	WA ISOVF in tract cingulate gyrus part of cingulum (L)	HP:0000824	Decreased response to growth hormone stimulation test	61	-0.00129957	0.00324186	-0.400872	0.68855	0.791288	0.689	0.994654
PGS001693	WA ISOVF in tract inferior fronto-occipital fasciculus (L)	HP:0000824	Decreased response to growth hormone stimulation test	61	0.000598565	0.00323591	0.184976	0.853264	0.785918	0.8587	0.994654
PGS001700	WA ISOVF in tract superior thalamic radiation (L)	HP:0000824	Decreased response to growth hormone stimulation test	61	-0.000616392	0.00325589	-0.189316	0.849861	0.785987	0.8512	0.994654
PGS001701	WA ISOVF in tract superior thalamic radiation (R)	HP:0000824	Decreased response to growth hormone stimulation test	61	-0.000910237	0.00325398	-0.279731	0.779708	0.787788	0.778	0.994654
PGS001703	WA ISOVF in tract uncinate fasciculus (R)	HP:0000824	Decreased response to growth hormone stimulation test	61	-0.000982733	0.00316543	-0.310458	0.75624	0.788558	0.7561	0.994654
PGS001704	WA L1 in tract forceps minor	HP:0000824	Decreased response to growth hormone stimulation test	61	-0.000429187	0.00321144	-0.133643	0.893696	0.785224	0.8932	0.994654
PGS001705	WA L1 in tract inferior fronto-occipital fasciculus (L)	HP:0000824	Decreased response to growth hormone stimulation test	61	-0.00135217	0.00331942	-0.40735	0.683788	0.79151	0.6781	0.994654
PGS001708	WA L1 in tract inferior longitudinal fasciculus (R)	HP:0000824	Decreased response to growth hormone stimulation test	61	0.000393016	0.00319896	0.122857	0.902231	0.785107	0.9001	0.994654
PGS001710	WA L1 in tract superior longitudinal fasciculus (R)	HP:0000824	Decreased response to growth hormone stimulation test	61	-0.000980363	0.00318416	-0.307888	0.758195	0.78849	0.7654	0.994654
PGS001712	WA L1 in tract superior thalamic radiation (R)	HP:0000824	Decreased response to growth hormone stimulation test	61	0.00053902	0.00323217	0.166767	0.867568	0.785647	0.871	0.994654
PGS001719	WA L2 in tract forceps major	HP:0000824	Decreased response to growth hormone stimulation test	61	0.000559584	0.00327482	0.170875	0.864337	0.785705	0.8642	0.994654
PGS001720	WA L2 in tract forceps minor	HP:0000824	Decreased response to growth hormone stimulation test	61	0.000431917	0.0032187	0.13419	0.893264	0.78523	0.895	0.994654
PGS001721	WA L2 in tract inferior fronto-occipital fasciculus (L)	HP:0000824	Decreased response to growth hormone stimulation test	61	0.00133061	0.0032626	0.407836	0.683431	0.791527	0.6891	0.994654
PGS001727	WA L2 in tract uncinate fasciculus (L)	HP:0000824	Decreased response to growth hormone stimulation test	61	-0.000967831	0.00325447	-0.297385	0.766199	0.78822	0.7634	0.994654
PGS001728	WA L2 in tract uncinate fasciculus (R)	HP:0000824	Decreased response to growth hormone stimulation test	61	-0.000568052	0.00321224	-0.17684	0.859649	0.785793	0.8592	0.994654
PGS001732	WA L3 in tract cingulate gyrus part of cingulum (L)	HP:0000824	Decreased response to growth hormone stimulation test	61	0.00129729	0.00326993	0.396734	0.691599	0.791148	0.6885	0.994654
PGS001743	WA L3 in tract uncinate fasciculus (R)	HP:0000824	Decreased response to growth hormone stimulation test	61	-0.00110969	0.00320206	-0.346554	0.728957	0.789565	0.7229	0.994654
PGS001744	WA MD in tract acoustic radiation (R)	HP:0000824	Decreased response to growth hormone stimulation test	61	0.000736417	0.00329325	0.223614	0.823077	0.786589	0.8217	0.994654
PGS001749	WA MD in tract forceps minor	HP:0000824	Decreased response to growth hormone stimulation test	61	0.000408503	0.00320162	0.127592	0.898482	0.785157	0.9008	0.994654
PGS001755	WA MD in tract superior thalamic radiation (L)	HP:0000824	Decreased response to growth hormone stimulation test	61	0.000734588	0.00322013	0.228123	0.81957	0.786675	0.8177	0.994654
PGS001764	WA MO in tract superior longitudinal fasciculus (L)	HP:0000824	Decreased response to growth hormone stimulation test	61	0.000847722	0.00322034	0.26324	0.792388	0.787408	0.788	0.994654
PGS001765	WA MO in tract superior thalamic radiation (R)	HP:0000824	Decreased response to growth hormone stimulation test	61	0.000799436	0.00326176	0.245093	0.806406	0.787016	0.8133	0.994654
PGS001771	WA OD in tract superior thalamic radiation (R)	HP:0000824	Decreased response to growth hormone stimulation test	61	0.000488359	0.00321699	0.151806	0.879353	0.785444	0.8734	0.994654
PGS001786	Appendectomy	HP:0000824	Decreased response to growth hormone stimulation test	61	0.00135132	0.00321509	0.420305	0.674301	0.791965	0.6802	0.994654
PGS001792	Primary open-angle glaucoma	HP:0000824	Decreased response to growth hormone stimulation test	61	-0.000674548	0.00317479	-0.21247	0.831758	0.786382	0.8385	0.994654
PGS001810	Polycythemia vera	HP:0000824	Decreased response to growth hormone stimulation test	61	-0.000581964	0.00313333	-0.185734	0.85267	0.78593	0.8564	0.994654
PGS002019	Benign neoplasm of colon	HP:0000824	Decreased response to growth hormone stimulation test	61	-0.00107989	0.00332823	-0.324465	0.745615	0.788935	0.7382	0.994654
PGS002031	Disorders of iron metabolism	HP:0000824	Decreased response to growth hormone stimulation test	61	0.000911301	0.00319812	0.284949	0.775708	0.787913	0.7937	0.994654
PGS002042	Corneal dystrophy	HP:0000824	Decreased response to growth hormone stimulation test	61	-0.00130453	0.00323172	-0.403665	0.686496	0.791383	0.6854	0.994654
PGS002052	Occlusion and stenosis of precerebral arteries	HP:0000824	Decreased response to growth hormone stimulation test	61	0.000367585	0.00325327	0.112989	0.910048	0.785008	0.9112	0.994654
PGS002053	Cerebrovascular disease	HP:0000824	Decreased response to growth hormone stimulation test	61	-0.000945803	0.0032816	-0.288214	0.773208	0.787992	0.7736	0.994654
PGS002055	Peripheral vascular disease, unspecified	HP:0000824	Decreased response to growth hormone stimulation test	61	-0.000511396	0.00319749	-0.159937	0.872945	0.785552	0.8743	0.994654
PGS002066	Ulcerative colitis	HP:0000824	Decreased response to growth hormone stimulation test	61	-0.000642154	0.00322594	-0.19906	0.842233	0.786148	0.8483	0.994654
PGS002068	Diverticulosis	HP:0000824	Decreased response to growth hormone stimulation test	61	0.000420251	0.0033234	0.126452	0.899385	0.785145	0.8997	0.994654
PGS002072	Cholelithiasis and cholecystitis	HP:0000824	Decreased response to growth hormone stimulation test	61	0.000650206	0.00322081	0.201877	0.840031	0.786196	0.8415	0.994654
PGS002073	Other biliary tract disease	HP:0000824	Decreased response to growth hormone stimulation test	61	-0.00102987	0.00322875	-0.318969	0.749778	0.788785	0.7444	0.994654
PGS002074	Hematuria	HP:0000824	Decreased response to growth hormone stimulation test	61	-0.000370963	0.00325113	-0.114103	0.909166	0.785019	0.9088	0.994654
PGS002075	Urinary calculus	HP:0000824	Decreased response to growth hormone stimulation test	61	-0.00134758	0.00322498	-0.417857	0.67609	0.791878	0.6797	0.994654
PGS002081	Superficial cellulitis and abscess	HP:0000824	Decreased response to growth hormone stimulation test	61	-0.000619622	0.00325774	-0.1902	0.849169	0.786002	0.8529	0.994654
PGS002082	Lupus (localized and systemic)	HP:0000824	Decreased response to growth hormone stimulation test	61	0.00135576	0.00323775	0.418736	0.675447	0.79191	0.6756	0.994654
PGS002084	Sarcoidosis	HP:0000824	Decreased response to growth hormone stimulation test	61	-0.000620458	0.00321959	-0.192714	0.8472	0.786043	0.8476	0.994654
PGS002090	Other arthropathies	HP:0000824	Decreased response to growth hormone stimulation test	61	-0.000563156	0.0031897	-0.176555	0.859873	0.785789	0.8597	0.994654
PGS002092	Contracture of palmar fascia [Dupuytren's disease]	HP:0000824	Decreased response to growth hormone stimulation test	61	0.000601336	0.00325318	0.184845	0.853366	0.785916	0.8477	0.994654
PGS002094	Osteoarthrosis	HP:0000824	Decreased response to growth hormone stimulation test	61	-0.00110965	0.00323566	-0.342943	0.731672	0.789459	0.7348	0.994654
PGS002097	Allergy/adverse effect of penicillin	HP:0000824	Decreased response to growth hormone stimulation test	61	0.00107722	0.00324384	0.332081	0.739857	0.789148	0.7386	0.994654
PGS002098	Recent poor appetite or overeating	HP:0000824	Decreased response to growth hormone stimulation test	61	-0.00129093	0.00322531	-0.40025	0.689008	0.791267	0.6758	0.994654
PGS002101	Apolipoprotein A	HP:0000824	Decreased response to growth hormone stimulation test	61	-0.000598772	0.00329983	-0.181455	0.856026	0.785864	0.8501	0.994654
PGS002103	avMSE	HP:0000824	Decreased response to growth hormone stimulation test	61	0.000561736	0.00321053	0.174967	0.861121	0.785765	0.8662	0.994654
PGS002106	Calcium	HP:0000824	Decreased response to growth hormone stimulation test	61	-0.00104758	0.00327719	-0.319656	0.749257	0.788804	0.7435	0.994654
PGS002108	Cholesterol	HP:0000824	Decreased response to growth hormone stimulation test	61	0.00105297	0.00323181	0.325816	0.744593	0.788973	0.7435	0.994654
PGS002109	Hair colour (natural, before greying)	HP:0000824	Decreased response to growth hormone stimulation test	61	0.000802811	0.00325112	0.246934	0.804981	0.787055	0.8129	0.994654
PGS002129	Length of menstrual cycle	HP:0000824	Decreased response to growth hormone stimulation test	61	-0.000698001	0.0032613	-0.214026	0.830546	0.786411	0.8314	0.994654
PGS002135	Fluid intelligence score	HP:0000824	Decreased response to growth hormone stimulation test	61	0.000778308	0.00326779	0.238176	0.811765	0.786874	0.8063	0.994654
PGS002143	Hand grip strength (mean of both)	HP:0000824	Decreased response to growth hormone stimulation test	61	0.000348937	0.00323308	0.107927	0.914063	0.78496	0.9172	0.994654
PGS002145	Headaches for 3+ months	HP:0000824	Decreased response to growth hormone stimulation test	61	0.00127646	0.0032053	0.398235	0.690493	0.791199	0.6938	0.994654
PGS002146	Standing height	HP:0000824	Decreased response to growth hormone stimulation test	61	-0.00059055	0.00321359	-0.183767	0.854212	0.7859	0.8596	0.994654
PGS002151	Handedness (chirality/laterality)	HP:0000824	Decreased response to growth hormone stimulation test	61	0.00099744	0.00326752	0.305259	0.760196	0.788422	0.758	0.994654
PGS002153	General happiness with own health	HP:0000824	Decreased response to growth hormone stimulation test	61	0.0010463	0.00324063	0.32287	0.746822	0.788891	0.7443	0.994654
PGS002156	Age first had sexual intercourse	HP:0000824	Decreased response to growth hormone stimulation test	61	-0.00101453	0.00322456	-0.314626	0.753073	0.788668	0.7574	0.994654
PGS002157	Alkaline phosphatase	HP:0000824	Decreased response to growth hormone stimulation test	61	-0.000406319	0.00316943	-0.128199	0.898002	0.785164	0.8984	0.994654
PGS002160	Total bilirubin	HP:0000824	Decreased response to growth hormone stimulation test	61	0.000437399	0.00326925	0.133792	0.893579	0.785226	0.8893	0.994654
PGS002169	Whole body fat mass	HP:0000824	Decreased response to growth hormone stimulation test	61	0.00043971	0.00316583	0.138892	0.889547	0.785285	0.8915	0.994654
PGS002176	Hip circumference	HP:0000824	Decreased response to growth hormone stimulation test	61	-0.00063038	0.00320201	-0.19687	0.843946	0.786111	0.8435	0.994654
PGS002181	Lipoprotein A	HP:0000824	Decreased response to growth hormone stimulation test	61	0.000858143	0.00324664	0.264318	0.791558	0.787432	0.7967	0.994654
PGS002182	Gamma glutamyltransferase	HP:0000824	Decreased response to growth hormone stimulation test	61	-0.000875468	0.00322188	-0.271726	0.785857	0.7876	0.7786	0.994654
PGS002187	Neutrophil count	HP:0000824	Decreased response to growth hormone stimulation test	61	-0.00111747	0.0031773	-0.351705	0.725091	0.789717	0.723	0.994654
PGS002192	Potassium in urine	HP:0000824	Decreased response to growth hormone stimulation test	61	0.000635886	0.00327898	0.193928	0.846249	0.786062	0.8451	0.994654
PGS002201	Waist circumference	HP:0000824	Decreased response to growth hormone stimulation test	61	-0.000899201	0.00315436	-0.285066	0.775619	0.787916	0.7779	0.994654
PGS002209	Morning/evening person (chronotype)	HP:0000824	Decreased response to growth hormone stimulation test	61	-0.00033707	0.00324312	-0.103934	0.917231	0.784924	0.9196	0.994654
PGS002211	Myopia diagnosis	HP:0000824	Decreased response to growth hormone stimulation test	61	-0.000979465	0.00318826	-0.30721	0.758711	0.788473	0.7584	0.994654
PGS002223	Sensitive stomach	HP:0000824	Decreased response to growth hormone stimulation test	61	-0.00117857	0.00317129	-0.371636	0.710197	0.790329	0.7087	0.994654
PGS002224	Sitting height	HP:0000824	Decreased response to growth hormone stimulation test	61	0.000444572	0.00326414	0.136199	0.891676	0.785253	0.8965	0.994654
PGS002225	Snoring	HP:0000824	Decreased response to growth hormone stimulation test	61	-0.000381751	0.00320208	-0.11922	0.905111	0.785069	0.9067	0.994654
PGS002229	Urate	HP:0000824	Decreased response to growth hormone stimulation test	61	-0.00144199	0.00326778	-0.441274	0.659055	0.792732	0.6628	0.994654
PGS002231	Qualifications (years of education)	HP:0000824	Decreased response to growth hormone stimulation test	61	0.00133794	0.00321495	0.416163	0.677328	0.791818	0.6767	0.994654
PGS002245	Liver fat (MRI-derived)	HP:0000824	Decreased response to growth hormone stimulation test	61	-0.000887623	0.0032215	-0.275531	0.782932	0.787689	0.7816	0.994654
PGS002247	Melanoma	HP:0000824	Decreased response to growth hormone stimulation test	61	-0.0014552	0.00328185	-0.44341	0.65751	0.792813	0.6649	0.994654
PGS002256	Gestational diabetes mellitus in early pregnancy	HP:0000824	Decreased response to growth hormone stimulation test	61	-0.00051992	0.00321722	-0.161605	0.87163	0.785575	0.8729	0.994654
PGS002266	Nonsyndromic cleft lip with or without cleft palate	HP:0000824	Decreased response to growth hormone stimulation test	61	-0.000391108	0.00321204	-0.121763	0.903097	0.785095	0.9049	0.994654
PGS002267	Ascending thoracic aortic diameter	HP:0000824	Decreased response to growth hormone stimulation test	61	-0.000881954	0.00325836	-0.270674	0.786666	0.787576	0.7901	0.994654
PGS002276	QTc duration	HP:0000824	Decreased response to growth hormone stimulation test	61	0.00121028	0.00321173	0.376831	0.706333	0.790494	0.6994	0.994654
PGS002278	Supranormal left ventricular ejection fraction	HP:0000824	Decreased response to growth hormone stimulation test	61	-0.00112574	0.00320383	-0.351372	0.725341	0.789707	0.7208	0.994654
PGS002279	Reduced left ventricular ejection fraction	HP:0000824	Decreased response to growth hormone stimulation test	61	-0.00132101	0.00325717	-0.405569	0.685096	0.791449	0.6853	0.994654
PGS002282	Nonalcoholic fatty liver disease	HP:0000824	Decreased response to growth hormone stimulation test	61	0.0013667	0.00320378	0.426591	0.669716	0.792191	0.6652	0.994654
PGS002288	Pelvic organ prolapse	HP:0000824	Decreased response to growth hormone stimulation test	61	-0.00091764	0.00319394	-0.287307	0.773903	0.78797	0.7809	0.994654
PGS002291	Nasopharyngeal carcinoma	HP:0000824	Decreased response to growth hormone stimulation test	61	-0.0010904	0.00326241	-0.334232	0.738234	0.789208	0.7402	0.994654
PGS002295	Insulin growth-like factor-1 level	HP:0000824	Decreased response to growth hormone stimulation test	61	0.00103087	0.00325026	0.317164	0.751147	0.788736	0.7531	0.994654
PGS002298	Esophageal cancer	HP:0000824	Decreased response to growth hormone stimulation test	61	0.000679737	0.00316684	0.214642	0.830065	0.786422	0.8345	0.994654
PGS002305	Chronic lymphoid leukemia	HP:0000824	Decreased response to growth hormone stimulation test	61	0.00065195	0.00319381	0.204129	0.83827	0.786235	0.8403	0.994654
PGS002318	Chronotype (morning person)	HP:0000824	Decreased response to growth hormone stimulation test	61	-0.00110818	0.00320189	-0.346103	0.729296	0.789551	0.726	0.994654
PGS002319	College education	HP:0000824	Decreased response to growth hormone stimulation test	61	0.000396249	0.00320165	0.123764	0.901512	0.785116	0.9016	0.994654
PGS002324	Endocrine and diabetes diseases	HP:0000824	Decreased response to growth hormone stimulation test	61	-0.00117702	0.00323259	-0.364112	0.715807	0.790094	0.7127	0.994654
PGS002334	High cholesterol	HP:0000824	Decreased response to growth hormone stimulation test	61	-0.000920259	0.00319835	-0.287729	0.773579	0.787981	0.7596	0.994654
PGS002336	Hypothyroidism	HP:0000824	Decreased response to growth hormone stimulation test	61	0.000531188	0.0032596	0.162961	0.870563	0.785593	0.871	0.994654
PGS002338	Lymphocyte Count	HP:0000824	Decreased response to growth hormone stimulation test	61	0.000480253	0.00325482	0.147551	0.882709	0.78539	0.8813	0.994654
PGS002340	Mean Platelet Volume	HP:0000824	Decreased response to growth hormone stimulation test	61	0.000832752	0.00325965	0.255472	0.79838	0.787237	0.8054	0.994654
PGS002341	Monocyte Count	HP:0000824	Decreased response to growth hormone stimulation test	61	0.000605264	0.00326969	0.185113	0.853156	0.785921	0.8552	0.994654
PGS002342	Neuroticism	HP:0000824	Decreased response to growth hormone stimulation test	61	-0.00102097	0.00323659	-0.315445	0.752451	0.78869	0.7476	0.994654
PGS002346	Red Blood Cell Distribution Width	HP:0000824	Decreased response to growth hormone stimulation test	61	0.0012835	0.00323122	0.39722	0.691241	0.791164	0.6968	0.994654
PGS002357	White Blood Count	HP:0000824	Decreased response to growth hormone stimulation test	61	0.000485088	0.0032592	0.148836	0.881695	0.785406	0.8831	0.994654
PGS002726	Multiple sclerosis	HP:0000824	Decreased response to growth hormone stimulation test	61	0.000907519	0.00323188	0.280802	0.778887	0.787813	0.778	0.994654
PGS002737	Endometrial cancer	HP:0000824	Decreased response to growth hormone stimulation test	61	-0.000702016	0.00326758	-0.214843	0.829909	0.786425	0.8254	0.994654
PGS002747	Gastrointestinal cancer	HP:0000824	Decreased response to growth hormone stimulation test	61	0.00101977	0.00323561	0.315169	0.752661	0.788683	0.749	0.994654
PGS002767	Knee osteoarthritis	HP:0000824	Decreased response to growth hormone stimulation test	61	-0.000366114	0.00320932	-0.114078	0.909185	0.785018	0.9092	0.994654
PGS002774	Incident atrial fibrillation	HP:0000824	Decreased response to growth hormone stimulation test	61	0.00104273	0.00330193	0.315795	0.752186	0.7887	0.7506	0.994654
PGS002790	Autism spectrum disorder	HP:0000824	Decreased response to growth hormone stimulation test	61	-0.000720992	0.00325964	-0.221188	0.824965	0.786543	0.8172	0.994654
PGS002823	Age at Menopause	HP:0000824	Decreased response to growth hormone stimulation test	61	0.000708967	0.00324968	0.218165	0.82732	0.786486	0.8327	0.994654
PGS002828	Alcohol consumption	HP:0000824	Decreased response to growth hormone stimulation test	61	-0.00123015	0.00322437	-0.381515	0.702855	0.790645	0.6994	0.994654
PGS002937	Glucose	HP:0000824	Decreased response to growth hormone stimulation test	61	-0.0012824	0.00327527	-0.391541	0.695433	0.790974	0.6935	0.994654
PGS003043	Polyunsatturated Fatty Acids	HP:0000824	Decreased response to growth hormone stimulation test	61	0.00103249	0.00324769	0.317916	0.750576	0.788757	0.7535	0.994654
PGS003072	Systolic Blood Pressure	HP:0000824	Decreased response to growth hormone stimulation test	61	0.000673517	0.00323173	0.208408	0.834929	0.78631	0.8377	0.994654
PGS003092	Type 2 Diabetes	HP:0000824	Decreased response to growth hormone stimulation test	61	0.000410559	0.00317951	0.129127	0.897269	0.785174	0.8982	0.994654
PGS003133	Thinness	HP:0000824	Decreased response to growth hormone stimulation test	61	0.000633899	0.00336369	0.188454	0.850537	0.785974	0.8518	0.994654
PGS003147	Triglycerides	HP:0000824	Decreased response to growth hormone stimulation test	61	0.000844802	0.00318552	0.265201	0.790878	0.787452	0.7914	0.994654
PGS003177	Vitamin D	HP:0000824	Decreased response to growth hormone stimulation test	61	-0.00107021	0.00337477	-0.31712	0.75118	0.788735	0.7401	0.994654
PGS003227	estimated glomerular filtration rate	HP:0000824	Decreased response to growth hormone stimulation test	61	0.000849782	0.00322649	0.263376	0.792283	0.787411	0.792	0.994654
PGS003354	Childhood steroid-sensitive nephrotic syndrome	HP:0000824	Decreased response to growth hormone stimulation test	61	0.00102086	0.00325594	0.313536	0.753901	0.788639	0.7486	0.994654
PGS003382	Skin cutaneous melanoma	HP:0000824	Decreased response to growth hormone stimulation test	61	-0.00132356	0.00327196	-0.404514	0.685871	0.791413	0.6893	0.994654
PGS003383	Prostate adenocarcinoma	HP:0000824	Decreased response to growth hormone stimulation test	61	-0.000316842	0.00326147	-0.0971469	0.922618	0.784866	0.9212	0.994654
PGS003391	Lung cancer	HP:0000824	Decreased response to growth hormone stimulation test	61	-0.000988784	0.0032768	-0.301753	0.762867	0.788332	0.7611	0.994654
PGS003406	Intracranial aneurysm	HP:0000824	Decreased response to growth hormone stimulation test	61	0.00118474	0.00327414	0.361847	0.717499	0.790024	0.7113	0.994654
PGS000260	Lectin-like oxidized LDL receptor 1 (LOX-1) serum levels	HP:0100333	Unilateral cleft lip	16	0.000257826	0.00165744	0.155557	0.876396	0.216534	0.8754	0.994655
PGS000717	Adult life body size	HP:0008551	Microtia	12	-0.00239469	0.00145474	-1.64612	0.0998709	0.151995	0.1035	0.994656
PGS002229	Urate	HP:0008551	Microtia	12	-0.00234259	0.00146934	-1.59431	0.111	0.144899	0.1037	0.994656
PGS001412	LV ejection fraction	HP:0000639	Nystagmus	37	-0.000377505	0.00257353	-0.146688	0.883391	0.0492523	0.8875	0.994657
PGS001605	Volume of grey matter in Temporal Fusiform Cortex, posterior division (R)	HP:0004415	Pulmonary artery stenosis	5	0.000302064	0.000945821	0.319367	0.749477	0.113856	0.7501	0.99466
PGS000016	Atrial fibrillation	HP:0000405	Conductive hearing impairment	14	-0.00022894	0.00162838	-0.140594	0.888203	0.169953	0.8904	0.99466
PGS000069	Serous epithelial ovarian cancer	HP:0000405	Conductive hearing impairment	14	-0.000368692	0.00156493	-0.235597	0.813766	0.171465	0.8163	0.99466
PGS000076	Kidney cancer	HP:0000405	Conductive hearing impairment	14	0.00131494	0.00160247	0.820573	0.411972	0.197602	0.4164	0.99466
PGS000077	Lymphocytic leukemia	HP:0000405	Conductive hearing impairment	14	0.0010598	0.00155623	0.681004	0.495936	0.188738	0.4978	0.99466
PGS000082	Ovarian cancer	HP:0000405	Conductive hearing impairment	14	-0.000986244	0.00155438	-0.634492	0.525821	0.18615	0.5217	0.99466
PGS000083	Pancreatic cancer	HP:0000405	Conductive hearing impairment	14	0.000273605	0.00157416	0.17381	0.86203	0.170395	0.8596	0.99466
PGS000088	Basophil count	HP:0000405	Conductive hearing impairment	14	-0.000601459	0.00155772	-0.386116	0.699446	0.175425	0.6975	0.99466
PGS000089	Basophil percentage of white cells	HP:0000405	Conductive hearing impairment	14	0.00123897	0.00155406	0.797248	0.425387	0.196006	0.4314	0.99466
PGS000092	Hematocrit	HP:0000405	Conductive hearing impairment	14	0.00118118	0.00157205	0.751359	0.452511	0.193001	0.4479	0.99466
PGS000100	Mean corpuscular hemoglobin concentration	HP:0000405	Conductive hearing impairment	14	0.000175921	0.00156792	0.1122	0.910674	0.169649	0.9112	0.99466
PGS000135	Schizophrenia	HP:0000405	Conductive hearing impairment	14	-0.00104974	0.00166082	-0.632062	0.527408	0.186019	0.5361	0.99466
PGS000138	Lifetime Major Depressive Disorder	HP:0000405	Conductive hearing impairment	14	0.000382264	0.00156537	0.244199	0.807098	0.17164	0.8053	0.99466
PGS000140	Broad Depression (seen a General Practitioner for nerves, anxiety, tension or depression)	HP:0000405	Conductive hearing impairment	14	-0.00112094	0.00155848	-0.719251	0.472057	0.191003	0.4727	0.99466
PGS000217	Adrenomedullin (ADM) serum levels	HP:0000405	Conductive hearing impairment	14	0.000309777	0.00156664	0.197733	0.843271	0.170771	0.8477	0.99466
PGS000219	Ovarian cancer-related tumor marker CA 125 (CA-125) serum levels	HP:0000405	Conductive hearing impairment	14	-0.00019951	0.00157161	-0.126946	0.898994	0.169798	0.894	0.99466
PGS000220	C-C motif chemokine 20 (CCL20) serum levels	HP:0000405	Conductive hearing impairment	14	0.00100694	0.0016087	0.625935	0.531418	0.185693	0.5208	0.99466
PGS000222	C-C motif chemokine 4 (CCL4) serum levels	HP:0000405	Conductive hearing impairment	14	0.000336051	0.00157168	0.213817	0.830708	0.171051	0.8319	0.99466
PGS000224	Chitinase-3-like protein 1 (CHI3L1) serum levels	HP:0000405	Conductive hearing impairment	14	0.000718998	0.0015763	0.45613	0.648338	0.17792	0.6471	0.99466
PGS000225	Macrophage colony-stimulating factor 1 (CSF-1) serum levels	HP:0000405	Conductive hearing impairment	14	0.000311695	0.00158192	0.197036	0.843816	0.170759	0.8434	0.99466
PGS000227	Cathepsin D (CTSD) serum levels	HP:0000405	Conductive hearing impairment	14	0.00127679	0.00158034	0.80792	0.419218	0.196731	0.4224	0.99466
PGS000230	C-X-C motif chemokine 1 (CXCL1) serum levels	HP:0000405	Conductive hearing impairment	14	0.000401627	0.00158863	0.252813	0.800435	0.171821	0.8052	0.99466
PGS000234	Eosinophil cationic protein (ECP) serum levels	HP:0000405	Conductive hearing impairment	14	-0.000260697	0.00158785	-0.164183	0.869601	0.170257	0.8661	0.99466
PGS000241	Galanin peptides (GAL) serum levels	HP:0000405	Conductive hearing impairment	14	-0.000848365	0.00156065	-0.543597	0.58677	0.18162	0.5957	0.99466
PGS000242	Galectin-3 (Gal-3) serum levels	HP:0000405	Conductive hearing impairment	14	-0.000565751	0.00155523	-0.363773	0.71606	0.174716	0.7149	0.99466
PGS000243	Growth/differentiation factor 15 (GDF-15) serum levels	HP:0000405	Conductive hearing impairment	14	-0.000610668	0.00158641	-0.384936	0.700319	0.175386	0.6927	0.99466
PGS000244	Growth hormone (GH) serum levels	HP:0000405	Conductive hearing impairment	14	-0.000563498	0.00160102	-0.351963	0.724898	0.174358	0.7246	0.99466
PGS000245	Proheparin-binding EGF-like growth factor (HB-EGF) serum levels	HP:0000405	Conductive hearing impairment	14	0.000988004	0.00159162	0.620755	0.534821	0.18542	0.5287	0.99466
PGS000246	Hepatocyte growth factor (HGF) serum levels	HP:0000405	Conductive hearing impairment	14	0.000772428	0.0015727	0.491148	0.623368	0.179323	0.6284	0.99466
PGS000249	Interleukin-18 (IL-18) serum levels	HP:0000405	Conductive hearing impairment	14	0.000706121	0.00159424	0.442921	0.657863	0.177418	0.6657	0.99466
PGS000250	Interleukin-1 receptor antagonist protein (IL-1ra) serum levels	HP:0000405	Conductive hearing impairment	14	0.000310091	0.00159928	0.193894	0.846276	0.170707	0.8363	0.99466
PGS000252	Interleukin-6 (IL-6) serum levels	HP:0000405	Conductive hearing impairment	14	0.000201012	0.00156127	0.128749	0.897567	0.169818	0.8993	0.99466
PGS000253	Interleukin-6 receptor subunit alpha (IL-6RA) serum levels	HP:0000405	Conductive hearing impairment	14	0.000264399	0.00158177	0.167154	0.867263	0.170299	0.8703	0.99466
PGS000254	Interleukin-8 (IL-8) serum levels	HP:0000405	Conductive hearing impairment	14	-0.000538206	0.00158223	-0.340156	0.733769	0.174013	0.7363	0.99466
PGS000256	Melusin (ITGB1BP2) serum levels	HP:0000405	Conductive hearing impairment	14	0.000938355	0.00158956	0.590326	0.555029	0.183861	0.5565	0.99466
PGS000257	Kidney injury molecule 1 (KIM-1) serum levels	HP:0000405	Conductive hearing impairment	14	-0.000284057	0.0015703	-0.180894	0.856467	0.170501	0.8511	0.99466
PGS000258	Kallikrein-6 (KLK6) serum levels	HP:0000405	Conductive hearing impairment	14	-0.000395352	0.00157436	-0.251119	0.801744	0.171785	0.8012	0.99466
PGS000259	Leptin (LEP) serum levels	HP:0000405	Conductive hearing impairment	14	0.00104325	0.00157927	0.660593	0.508938	0.18758	0.509	0.99466
PGS000260	Lectin-like oxidized LDL receptor 1 (LOX-1) serum levels	HP:0000405	Conductive hearing impairment	14	0.000444056	0.00155139	0.28623	0.774727	0.172583	0.7794	0.99466
PGS000263	Monocyte chemotactic protein 1 (MCP-1) serum levels	HP:0000405	Conductive hearing impairment	14	-0.000277057	0.00156508	-0.177024	0.859505	0.170443	0.8607	0.99466
PGS000267	Matrix metalloproteinase-3 (MMP-3) serum levels	HP:0000405	Conductive hearing impairment	14	0.000286317	0.00156437	0.183023	0.854796	0.170534	0.8548	0.99466
PGS000269	Myeloperoxidase (MPO) serum levels	HP:0000405	Conductive hearing impairment	14	-0.000485108	0.00156201	-0.310566	0.756158	0.173198	0.7618	0.99466
PGS000270	N-terminal prohormone brain natriuretic peptide (NT-pro_BNP) serum levels	HP:0000405	Conductive hearing impairment	14	0.00127641	0.00160956	0.793018	0.427847	0.195722	0.4285	0.99466
PGS000272	Pappalysin-1 (PAPPA) serum levels	HP:0000405	Conductive hearing impairment	14	-0.000192372	0.00159733	-0.120433	0.90415	0.16973	0.8996	0.99466
PGS000274	Platelet-derived growth factor subunit B (PDGF_subunit_B) serum levels	HP:0000405	Conductive hearing impairment	14	0.00107216	0.00157043	0.682717	0.494852	0.188837	0.496	0.99466
PGS000275	Platelet endothelial cell adhesion molecule (PECAM-1) serum levels	HP:0000405	Conductive hearing impairment	14	0.000390924	0.00156912	0.249136	0.803278	0.171743	0.8103	0.99466
PGS000276	Placenta growth factor (PlGF) serum levels	HP:0000405	Conductive hearing impairment	14	-0.000491012	0.00159539	-0.307769	0.758285	0.173125	0.7583	0.99466
PGS000278	Pentraxin-related protein PTX3 (PTX3) serum levels	HP:0000405	Conductive hearing impairment	14	0.00129018	0.00156982	0.821867	0.411235	0.197692	0.4119	0.99466
PGS000282	Stem cell factor (SCF) serum levels	HP:0000405	Conductive hearing impairment	14	0.000270669	0.00158349	0.170932	0.864292	0.170353	0.858	0.99466
PGS000283	Spondin-1 (SPON1) serum levels	HP:0000405	Conductive hearing impairment	14	0.000616611	0.00158016	0.39022	0.696409	0.17556	0.6942	0.99466
PGS000286	Thrombomodulin (TM) serum levels	HP:0000405	Conductive hearing impairment	14	0.000995545	0.00156911	0.634463	0.52584	0.186148	0.52	0.99466
PGS000287	Tumor necrosis factor receptor 1 (TNF-R1) serum levels	HP:0000405	Conductive hearing impairment	14	0.00125336	0.00158159	0.792469	0.428167	0.195685	0.4273	0.99466
PGS000288	Tumor necrosis factor receptor 2 (TNF-R2) serum levels	HP:0000405	Conductive hearing impairment	14	0.00100883	0.00157819	0.639236	0.522731	0.186405	0.522	0.99466
PGS000291	TNF-related apoptosis-inducing ligand receptor 2 (TRAIL-R2) serum levels	HP:0000405	Conductive hearing impairment	14	-0.00118091	0.00154275	-0.765457	0.444076	0.193905	0.4445	0.99466
PGS000292	TNF-related activation-induced cytokine (TRANCE) serum levels	HP:0000405	Conductive hearing impairment	14	-0.000597385	0.00158274	-0.377438	0.705882	0.175145	0.6962	0.99466
PGS000294	Vascular endothelial growth factor A (VEGF-A) serum levels	HP:0000405	Conductive hearing impairment	14	-0.000464962	0.00159583	-0.29136	0.770802	0.172709	0.7698	0.99466
PGS000315	Immunoglobulin E (IgE)	HP:0000405	Conductive hearing impairment	14	-0.000443151	0.00159711	-0.27747	0.781444	0.172374	0.7891	0.99466
PGS000333	Prostate cancer	HP:0000405	Conductive hearing impairment	14	0.000527133	0.00156844	0.336088	0.736834	0.173896	0.7316	0.99466
PGS000352	High grade serous ovarian cancer	HP:0000405	Conductive hearing impairment	14	-0.000352922	0.00156233	-0.225895	0.821302	0.171276	0.824	0.99466
PGS000361	Cancer of larynx	HP:0000405	Conductive hearing impairment	14	-0.00076563	0.00158738	-0.482322	0.629622	0.17896	0.6397	0.99466
PGS000366	Cancer of esophagus	HP:0000405	Conductive hearing impairment	14	0.000991254	0.00157887	0.627826	0.530178	0.185794	0.5345	0.99466
PGS000373	Colorectal cancer	HP:0000405	Conductive hearing impairment	14	0.000612283	0.0015492	0.395225	0.692712	0.175726	0.6969	0.99466
PGS000387	Cancer within the respiratory system	HP:0000405	Conductive hearing impairment	14	-0.000960229	0.00155467	-0.61764	0.536872	0.185257	0.5352	0.99466
PGS000405	Skin cancer	HP:0000405	Conductive hearing impairment	14	0.00083061	0.00159714	0.52006	0.60307	0.18056	0.6062	0.99466
PGS000442	Other non-epithelial cancer of skin	HP:0000405	Conductive hearing impairment	14	0.000859205	0.0016041	0.53563	0.592265	0.181256	0.597	0.99466
PGS000546	Malignant neoplasm of ovary	HP:0000405	Conductive hearing impairment	14	-0.00104546	0.00158387	-0.660067	0.509275	0.18755	0.5123	0.99466
PGS000584	Cancer of prostate	HP:0000405	Conductive hearing impairment	14	0.000528566	0.00158825	0.332797	0.739317	0.173803	0.7367	0.99466
PGS000594	Cancer of other male genital organs	HP:0000405	Conductive hearing impairment	14	0.000217395	0.00158606	0.137067	0.89099	0.169911	0.8925	0.99466
PGS000605	Malignant neoplasm of kidney, except pelvis	HP:0000405	Conductive hearing impairment	14	0.000678789	0.00157531	0.430891	0.666587	0.176973	0.6645	0.99466
PGS000618	Cancer of brain and nervous system	HP:0000405	Conductive hearing impairment	14	-0.000362345	0.00154426	-0.23464	0.814508	0.171446	0.8138	0.99466
PGS000640	Hodgkin's disease	HP:0000405	Conductive hearing impairment	14	-0.00109346	0.00158607	-0.68941	0.490633	0.189225	0.4906	0.99466
PGS000645	Lymphoid leukemia	HP:0000405	Conductive hearing impairment	14	0.000688566	0.00157141	0.438184	0.661293	0.177241	0.6669	0.99466
PGS000652	Multiple myeloma	HP:0000405	Conductive hearing impairment	14	-0.000683575	0.00156084	-0.437952	0.661461	0.177232	0.662	0.99466
PGS000655	Non-alcoholic fatty liver disease	HP:0000405	Conductive hearing impairment	14	0.000700043	0.0015604	0.448629	0.65374	0.177633	0.6594	0.99466
PGS000703	Angina	HP:0000405	Conductive hearing impairment	14	-0.000752887	0.00156576	-0.480845	0.630671	0.1789	0.6351	0.99466
PGS000705	Gallstones	HP:0000405	Conductive hearing impairment	14	-0.000518375	0.00158774	-0.326485	0.744086	0.173627	0.745	0.99466
PGS000707	Cholecystitis	HP:0000405	Conductive hearing impairment	14	0.000388309	0.00156839	0.247584	0.804478	0.17171	0.8031	0.99466
PGS000708	Kidney failure	HP:0000405	Conductive hearing impairment	14	0.00108863	0.00156766	0.694428	0.487482	0.189519	0.4809	0.99466
PGS000712	T2D (cases vs HbA1c filtered controls)	HP:0000405	Conductive hearing impairment	14	0.000617393	0.00156073	0.395579	0.692451	0.175738	0.6871	0.99466
PGS000713	T2D	HP:0000405	Conductive hearing impairment	14	0.000378255	0.00156373	0.241892	0.808885	0.171592	0.8122	0.99466
PGS000716	Early life body size	HP:0000405	Conductive hearing impairment	14	0.000220708	0.00152572	0.144659	0.884993	0.170002	0.8845	0.99466
PGS000717	Adult life body size	HP:0000405	Conductive hearing impairment	14	-0.000810196	0.00157042	-0.515912	0.605964	0.180379	0.6075	0.99466
PGS000718	Beta-blocker survival benefit	HP:0000405	Conductive hearing impairment	14	0.000738472	0.0015882	0.464975	0.641992	0.178265	0.637	0.99466
PGS000726	Cirrhosis	HP:0000405	Conductive hearing impairment	14	0.000229931	0.00156741	0.146695	0.883385	0.170027	0.8825	0.99466
PGS000728	Chronic kidney disease	HP:0000405	Conductive hearing impairment	14	0.000401892	0.00163226	0.246218	0.805535	0.171682	0.8071	0.99466
PGS000738	Vitiligo	HP:0000405	Conductive hearing impairment	14	-0.000298093	0.00160411	-0.185831	0.852593	0.170578	0.8488	0.99466
PGS000754	Systemic lupus erythrmatosus	HP:0000405	Conductive hearing impairment	14	0.000273391	0.00156416	0.174785	0.861263	0.170409	0.8598	0.99466
PGS000766	Cutaneous melanoma	HP:0000405	Conductive hearing impairment	14	-0.000461293	0.00157555	-0.292782	0.769714	0.172744	0.7696	0.99466
PGS000821	Thyroid medication use	HP:0000405	Conductive hearing impairment	14	0.00128742	0.00158259	0.813486	0.416021	0.197113	0.4201	0.99466
PGS000861	Urine Albumin-to-Creatinine ratio	HP:0000405	Conductive hearing impairment	14	-0.000786329	0.00159494	-0.493015	0.622048	0.179401	0.6192	0.99466
PGS000865	Hepatic fat content	HP:0000405	Conductive hearing impairment	14	0.000841516	0.00156812	0.536639	0.591568	0.181302	0.5958	0.99466
PGS000874	Chronic lymphocytic leukemia	HP:0000405	Conductive hearing impairment	14	0.000864533	0.00155067	0.557522	0.577223	0.182268	0.5737	0.99466
PGS000905	PR interval	HP:0000405	Conductive hearing impairment	14	-0.00104935	0.00159965	-0.655989	0.511895	0.187323	0.5081	0.99466
PGS000909	Headache	HP:0000405	Conductive hearing impairment	14	-0.000379365	0.00155999	-0.243185	0.807883	0.171619	0.7994	0.99466
PGS000929	All cause dementia (algorithmically-defined)	HP:0000405	Conductive hearing impairment	14	0.00107466	0.00162918	0.659633	0.509553	0.187526	0.5077	0.99466
PGS000930	Blood clot (diagnosed by doctor)	HP:0000405	Conductive hearing impairment	14	-0.000391567	0.00156296	-0.25053	0.8022	0.171772	0.7996	0.99466
PGS000931	Blood clot or deep vein thrombosis (diagnosed by doctor)	HP:0000405	Conductive hearing impairment	14	-0.000219418	0.00156612	-0.140102	0.888591	0.169947	0.8928	0.99466
PGS000932	Other intervertebral disk disorders (time-to-event)	HP:0000405	Conductive hearing impairment	14	-0.000333016	0.00159608	-0.208646	0.834742	0.170959	0.8312	0.99466
PGS000943	Cholecystitis (time-to-event)	HP:0000405	Conductive hearing impairment	14	-0.000497131	0.00157791	-0.315057	0.752746	0.173317	0.7565	0.99466
PGS000945	Dementia in alzheimer's disease (time-to-event)	HP:0000405	Conductive hearing impairment	14	0.00103337	0.00162714	0.635082	0.525436	0.186181	0.5288	0.99466
PGS000946	Unspecified dementia (time-to-event)	HP:0000405	Conductive hearing impairment	14	0.000567217	0.00162263	0.349566	0.726696	0.174287	0.7336	0.99466
PGS000950	Skin changes due to chronic exposure to nonionising radiation (time-to-event)	HP:0000405	Conductive hearing impairment	14	-0.000836507	0.00158132	-0.528992	0.59686	0.180957	0.6047	0.99466
PGS000953	Left heel broadband ultrasound attenuation	HP:0000405	Conductive hearing impairment	14	0.000480083	0.00160853	0.29846	0.765379	0.172886	0.7631	0.99466
PGS000954	Left heel quantitative ultrasound index (QUI), direct entry	HP:0000405	Conductive hearing impairment	14	0.000425297	0.00159567	0.266533	0.789852	0.172123	0.7901	0.99466
PGS000955	Right heel broadband ultrasound attenuation	HP:0000405	Conductive hearing impairment	14	0.000290836	0.00160995	0.180649	0.856659	0.170497	0.8601	0.99466
PGS000956	Right heel quantitative ultrasound index (QUI), direct entry	HP:0000405	Conductive hearing impairment	14	0.000200953	0.00160256	0.125395	0.900221	0.169782	0.9035	0.99466
PGS000957	Essential (primary hypertension) (time-to-event)	HP:0000405	Conductive hearing impairment	14	-0.000355076	0.00153919	-0.230691	0.817575	0.171368	0.8139	0.99466
PGS000959	Connective tissue disorder	HP:0000405	Conductive hearing impairment	14	0.000777054	0.00159298	0.487799	0.625738	0.179185	0.6224	0.99466
PGS000964	Slipped disc	HP:0000405	Conductive hearing impairment	14	0.000949829	0.00156247	0.607903	0.54331	0.184752	0.5469	0.99466
PGS000972	Microalbumin [> 40 mg/L]	HP:0000405	Conductive hearing impairment	14	-0.000260112	0.00159629	-0.162948	0.870573	0.17024	0.8713	0.99466
PGS000984	Frequency of playing computer games	HP:0000405	Conductive hearing impairment	14	-0.000647024	0.00157889	-0.409796	0.681992	0.176222	0.6813	0.99466
PGS000990	Retinal detachments and breaks (time-to-event)	HP:0000405	Conductive hearing impairment	14	-0.000405197	0.00156334	-0.259186	0.795514	0.171959	0.7878	0.99466
PGS000996	Diverticular disease/diverticulitis	HP:0000405	Conductive hearing impairment	14	0.000545738	0.00158021	0.345359	0.729855	0.174163	0.7273	0.99466
PGS000999	Comparative body size at age 10	HP:0000405	Conductive hearing impairment	14	0.000563638	0.00153258	0.367771	0.713077	0.17484	0.7149	0.99466
PGS001001	Getting up in morning	HP:0000405	Conductive hearing impairment	14	-0.00108926	0.00160533	-0.678529	0.497502	0.188596	0.4964	0.99466
PGS001004	Number of non-cancer illnesses	HP:0000405	Conductive hearing impairment	14	-0.000398135	0.00156678	-0.25411	0.799433	0.171849	0.7995	0.99466
PGS001006	Weight change compared with 1 year ago	HP:0000405	Conductive hearing impairment	14	-0.00116572	0.00158684	-0.734616	0.462646	0.191948	0.4597	0.99466
PGS001007	Age at first sexual intercourse	HP:0000405	Conductive hearing impairment	14	-0.00099815	0.00157749	-0.632748	0.52696	0.186056	0.521	0.99466
PGS001009	PEF	HP:0000405	Conductive hearing impairment	14	-0.000586399	0.00158656	-0.369604	0.711711	0.174897	0.7175	0.99466
PGS001012	Number of falls in the last year	HP:0000405	Conductive hearing impairment	14	0.00119384	0.00158627	0.752606	0.451762	0.19308	0.4536	0.99466
PGS001013	Macular degeneration	HP:0000405	Conductive hearing impairment	14	-0.000930527	0.00157496	-0.590826	0.554693	0.183886	0.562	0.99466
PGS001014	Other disorders of pancreatic internal secretion (time-to-event)	HP:0000405	Conductive hearing impairment	14	0.000801099	0.00156561	0.511683	0.608921	0.180195	0.6076	0.99466
PGS001015	Enlarged prostate	HP:0000405	Conductive hearing impairment	14	-0.000330344	0.00157	-0.21041	0.833366	0.17099	0.828	0.99466
PGS001019	Attending social / leisure activities (regular attendance at a gym or sports club)	HP:0000405	Conductive hearing impairment	14	0.000346619	0.00158355	0.218888	0.826756	0.171144	0.8239	0.99466
PGS001021	Feelings of worry or anxiety	HP:0000405	Conductive hearing impairment	14	-0.0010067	0.00158672	-0.63445	0.525849	0.186147	0.5216	0.99466
PGS001023	Disorders of mineral metabolism (time-to-event)	HP:0000405	Conductive hearing impairment	14	-0.000984658	0.00155218	-0.63437	0.525901	0.186143	0.5642	0.99466
PGS001025	Nonrheumatic aortic valve disorders (time-to-event)	HP:0000405	Conductive hearing impairment	14	0.000969413	0.00157673	0.614826	0.538729	0.18511	0.5341	0.99466
PGS001026	Forearm or wrist fracture	HP:0000405	Conductive hearing impairment	14	0.00101414	0.0016	0.63384	0.526247	0.186115	0.527	0.99466
PGS001028	Diabetic eye disease	HP:0000405	Conductive hearing impairment	14	0.000640343	0.00159122	0.402423	0.687409	0.175969	0.6859	0.99466
PGS001029	Other disorders of cornea (time-to-event)	HP:0000405	Conductive hearing impairment	14	0.000364314	0.00159023	0.229095	0.818815	0.171337	0.8173	0.99466
PGS001030	Pulmonary fibrosis	HP:0000405	Conductive hearing impairment	14	-0.000434506	0.00152801	-0.284361	0.776159	0.172538	0.7778	0.99466
PGS001031	Fibroblastic disorders (time-to-event)	HP:0000405	Conductive hearing impairment	14	-0.000403474	0.00157153	-0.256739	0.797402	0.171906	0.803	0.99466
PGS001038	Left heel bone mineral density (BMD) T-score, automated	HP:0000405	Conductive hearing impairment	14	0.000425306	0.00159562	0.266546	0.789842	0.172123	0.788	0.99466
PGS001039	Right heel bone mineral density (BMD) T-score, automated	HP:0000405	Conductive hearing impairment	14	0.000201061	0.00160255	0.125463	0.900167	0.169783	0.9011	0.99466
PGS001040	Non melanoma skin cancer	HP:0000405	Conductive hearing impairment	14	0.00100339	0.00159951	0.627315	0.530514	0.185767	0.5276	0.99466
PGS001042	Thyrotoxicosis [hyperthyroidism] (time-to-event)	HP:0000405	Conductive hearing impairment	14	-0.000922559	0.00157536	-0.585616	0.558189	0.183627	0.5533	0.99466
PGS001044	Glucosamine intake	HP:0000405	Conductive hearing impairment	14	0.000905707	0.00156975	0.576974	0.564012	0.183202	0.5671	0.99466
PGS001050	Diaphragmatic hernia (time-to-event)	HP:0000405	Conductive hearing impairment	14	-0.000403298	0.00157876	-0.255452	0.798396	0.171878	0.7997	0.99466
PGS001070	Volume of ventricular cerebrospinal fluid (normalised for head size)	HP:0000405	Conductive hearing impairment	14	0.000908446	0.00157707	0.576035	0.564646	0.183156	0.5667	0.99466
PGS001073	Duration of walks	HP:0000405	Conductive hearing impairment	14	0.000937653	0.00160008	0.586006	0.557928	0.183646	0.5641	0.99466
PGS001075	Usual walking pace	HP:0000405	Conductive hearing impairment	14	0.000208472	0.00156408	0.133287	0.893978	0.169868	0.8986	0.99466
PGS001081	JC VP1 antigen for Human Polyomavirus JCV	HP:0000405	Conductive hearing impairment	14	0.000675708	0.00156905	0.430647	0.666765	0.176964	0.6741	0.99466
PGS001102	Body fat percentage (left arm)	HP:0000405	Conductive hearing impairment	14	0.00121129	0.00156414	0.774411	0.438765	0.194488	0.4322	0.99466
PGS001103	Body fat percentage (left leg)	HP:0000405	Conductive hearing impairment	14	0.000766951	0.00155718	0.492527	0.622393	0.179381	0.616	0.99466
PGS001105	Body fat percentage (trunk fat)	HP:0000405	Conductive hearing impairment	14	0.000889222	0.00158638	0.560534	0.575168	0.182411	0.5763	0.99466
PGS001106	Percentage of right arm fat	HP:0000405	Conductive hearing impairment	14	0.00102926	0.00156529	0.657551	0.510891	0.18741	0.5095	0.99466
PGS001107	UACR [> 30 mg/g]	HP:0000405	Conductive hearing impairment	14	-0.000931888	0.00154298	-0.603953	0.545933	0.18455	0.5478	0.99466
PGS001112	Aspirin	HP:0000405	Conductive hearing impairment	14	-0.000533702	0.00156476	-0.341075	0.733077	0.174039	0.7319	0.99466
PGS001117	Started insulin within one year diagnosis of diabetes	HP:0000405	Conductive hearing impairment	14	0.000755709	0.00155552	0.485824	0.627137	0.179103	0.6321	0.99466
PGS001118	Taking other prescription medications	HP:0000405	Conductive hearing impairment	14	-0.000903423	0.00159985	-0.564693	0.572336	0.182609	0.5658	0.99466
PGS001131	Zoster [herpes zoster] (time-to-event)	HP:0000405	Conductive hearing impairment	14	0.00100129	0.00159452	0.627956	0.530094	0.185801	0.5295	0.99466
PGS001132	Family history of chronic bronchitis/emphysema	HP:0000405	Conductive hearing impairment	14	0.00080918	0.00156694	0.516409	0.605617	0.1804	0.5997	0.99466
PGS001135	Arthritis (nos)	HP:0000405	Conductive hearing impairment	14	-0.00040923	0.00158994	-0.257388	0.796902	0.17192	0.7971	0.99466
PGS001136	Hematologic disease, genetic	HP:0000405	Conductive hearing impairment	14	-0.000595021	0.00153799	-0.386883	0.698878	0.17545	0.7009	0.99466
PGS001137	Retinal detachment	HP:0000405	Conductive hearing impairment	14	-0.000855374	0.00156053	-0.548132	0.583653	0.181829	0.5932	0.99466
PGS001140	Seborrheic keratosis (time-to-event)	HP:0000405	Conductive hearing impairment	14	-0.00124914	0.0015584	-0.801556	0.42289	0.196298	0.4222	0.99466
PGS001144	Arm fat mass (L)	HP:0000405	Conductive hearing impairment	14	0.000266484	0.00154676	0.172285	0.863228	0.170372	0.8716	0.99466
PGS001145	Arm fat mass (R)	HP:0000405	Conductive hearing impairment	14	0.000295744	0.00154554	0.191353	0.848266	0.170666	0.8516	0.99466
PGS001146	Arm fat-free mass (R)	HP:0000405	Conductive hearing impairment	14	0.00071996	0.00155702	0.462395	0.64384	0.178163	0.6434	0.99466
PGS001148	Trunk fat mass	HP:0000405	Conductive hearing impairment	14	0.000348734	0.00156946	0.2222	0.824177	0.171206	0.8199	0.99466
PGS001154	Impedance (left arm)	HP:0000405	Conductive hearing impairment	14	0.000410047	0.00156415	0.262153	0.793226	0.172025	0.7886	0.99466
PGS001156	Impedance (right arm)	HP:0000405	Conductive hearing impairment	14	0.000881388	0.00155269	0.567653	0.570325	0.182751	0.5671	0.99466
PGS001157	Impedance (right leg)	HP:0000405	Conductive hearing impairment	14	0.00113854	0.00154841	0.735299	0.46223	0.191991	0.4637	0.99466
PGS001158	Left leg mass (predicted)	HP:0000405	Conductive hearing impairment	14	-0.000272529	0.00154752	-0.176107	0.860225	0.170429	0.8637	0.99466
PGS001159	Right leg mass (predicted)	HP:0000405	Conductive hearing impairment	14	-0.000644429	0.0015469	-0.416594	0.677013	0.17646	0.6811	0.99466
PGS001161	Whole body impedance	HP:0000405	Conductive hearing impairment	14	0.000779189	0.00156469	0.497984	0.618542	0.17961	0.6158	0.99466
PGS001164	Testicular cancer	HP:0000405	Conductive hearing impairment	14	0.000912923	0.00157379	0.580079	0.561916	0.183354	0.569	0.99466
PGS001165	Arm fat free mass (L)	HP:0000405	Conductive hearing impairment	14	0.0004489	0.00156019	0.287721	0.773585	0.172619	0.775	0.99466
PGS001166	Leg fat free mass (L)	HP:0000405	Conductive hearing impairment	14	-0.000246354	0.00154823	-0.15912	0.873588	0.170188	0.8739	0.99466
PGS001167	Leg fat-free mass (R)	HP:0000405	Conductive hearing impairment	14	-0.000631487	0.00154647	-0.40834	0.683061	0.176172	0.6809	0.99466
PGS001174	Cholelithiasis (time-to-event)	HP:0000405	Conductive hearing impairment	14	-0.000609657	0.00157768	-0.386426	0.699216	0.175435	0.6999	0.99466
PGS001192	Gonarthrosis [arthrosis of knee] (time-to-event)	HP:0000405	Conductive hearing impairment	14	0.00050925	0.00156327	0.325759	0.744635	0.173607	0.7423	0.99466
PGS001230	Body weight	HP:0000405	Conductive hearing impairment	14	0.000192931	0.00154733	0.124687	0.900782	0.169774	0.9013	0.99466
PGS001234	Left arm mass (predicted)	HP:0000405	Conductive hearing impairment	14	0.000279776	0.00156471	0.178804	0.858107	0.170469	0.8518	0.99466
PGS001235	Right arm mass (predicted)	HP:0000405	Conductive hearing impairment	14	0.000569353	0.00155892	0.365223	0.714978	0.174761	0.7162	0.99466
PGS001237	Lung function (FVC)	HP:0000405	Conductive hearing impairment	14	-0.00114576	0.00157212	-0.728797	0.466198	0.191588	0.4763	0.99466
PGS001243	Ankle spacing width (R)	HP:0000405	Conductive hearing impairment	14	0.00113809	0.00156311	0.728098	0.466625	0.191545	0.4625	0.99466
PGS001250	Calculus of kidney and ureter (time-to-event)	HP:0000405	Conductive hearing impairment	14	-0.000947523	0.00158347	-0.598383	0.549641	0.184266	0.5489	0.99466
PGS001251	Other interstitial pulmonary diseases (time-to-event)	HP:0000405	Conductive hearing impairment	14	-0.000407903	0.00153236	-0.266192	0.790114	0.172115	0.7962	0.99466
PGS001254	Dupuytren's contracture	HP:0000405	Conductive hearing impairment	14	0.000695123	0.00158547	0.438434	0.661112	0.17725	0.6705	0.99466
PGS001255	Otosclerosis (time-to-event)	HP:0000405	Conductive hearing impairment	14	-0.000470018	0.00155612	-0.302044	0.762645	0.172977	0.7634	0.99466
PGS001257	Childhood sunburn	HP:0000405	Conductive hearing impairment	14	-0.000426086	0.00156808	-0.271725	0.785857	0.172241	0.7833	0.99466
PGS001258	Radius fracture	HP:0000405	Conductive hearing impairment	14	0.000460521	0.00158154	0.291186	0.770935	0.172704	0.7717	0.99466
PGS001262	Vascular/heart problems diagnosed by doctor Angina	HP:0000405	Conductive hearing impairment	14	-0.00105023	0.00156703	-0.670203	0.502794	0.188121	0.5032	0.99466
PGS001263	Atrial flutter	HP:0000405	Conductive hearing impairment	14	-0.000580157	0.00160197	-0.362152	0.717271	0.174666	0.7144	0.99466
PGS001264	Deep vein thrombosis	HP:0000405	Conductive hearing impairment	14	0.000193494	0.00155908	0.124107	0.901241	0.169768	0.9071	0.99466
PGS001265	Deep vein thrombosis (leg)	HP:0000405	Conductive hearing impairment	14	0.000675317	0.00155643	0.433889	0.664408	0.177082	0.6726	0.99466
PGS001266	Deep vein thrombosis (diagnosed by doctor)	HP:0000405	Conductive hearing impairment	14	0.000877722	0.00155779	0.56344	0.573189	0.182549	0.5694	0.99466
PGS001274	Osteoporosis without pathological fracture (time-to-event)	HP:0000405	Conductive hearing impairment	14	-0.000546373	0.00156393	-0.349358	0.726852	0.174281	0.7318	0.99466
PGS001275	Other retinal disorders (time-to-event)	HP:0000405	Conductive hearing impairment	14	-0.00103825	0.00157975	-0.657227	0.511099	0.187392	0.5277	0.99466
PGS001276	Retinal disorders in diseases classified elsewhere (time-to-event)	HP:0000405	Conductive hearing impairment	14	0.000728587	0.0015826	0.460372	0.645291	0.178084	0.6506	0.99466
PGS001277	PE +/- DVT	HP:0000405	Conductive hearing impairment	14	-0.000208641	0.001552	-0.134434	0.893071	0.169881	0.8872	0.99466
PGS001278	previously: Blood clot in the leg (DVT) or lung	HP:0000405	Conductive hearing impairment	14	-0.000332001	0.00156597	-0.21201	0.832118	0.171018	0.8347	0.99466
PGS001279	previously: Blood clot in the lung	HP:0000405	Conductive hearing impairment	14	-0.000382835	0.00156354	-0.244852	0.806592	0.171653	0.8101	0.99466
PGS001280	PE (time-to-event)	HP:0000405	Conductive hearing impairment	14	-0.000228801	0.00155267	-0.14736	0.88286	0.170035	0.8867	0.99466
PGS001284	Allergic disease (hay fever, allergic rhinitis, or eczema)	HP:0000405	Conductive hearing impairment	14	-0.000686392	0.0015925	-0.431015	0.666497	0.176977	0.668	0.99466
PGS001285	Allergic disease (hay fever, rhinitis, or eczema) (diagnosed by doctor)	HP:0000405	Conductive hearing impairment	14	-0.000566601	0.00159196	-0.355913	0.721937	0.174477	0.7214	0.99466
PGS001292	Family history of prostate cancer	HP:0000405	Conductive hearing impairment	14	0.00108616	0.00158779	0.684067	0.494	0.188915	0.488	0.99466
PGS001293	Other diseases of liver (time-to-event)	HP:0000405	Conductive hearing impairment	14	-0.000606345	0.00154785	-0.391734	0.69529	0.17561	0.6978	0.99466
PGS001298	Obesity (time-to-event)	HP:0000405	Conductive hearing impairment	14	-0.000640486	0.00157052	-0.407818	0.683444	0.176154	0.6818	0.99466
PGS001303	Other cataract (time-to-event)	HP:0000405	Conductive hearing impairment	14	0.000614316	0.00156218	0.393242	0.694176	0.17566	0.6926	0.99466
PGS001309	Other rheumatoid arthritis (time-to-event)	HP:0000405	Conductive hearing impairment	14	-0.000555284	0.0015869	-0.349917	0.726432	0.174298	0.7305	0.99466
PGS001317	Vascular/heart problems diagnosed by doctor Heart attack	HP:0000405	Conductive hearing impairment	14	-0.00122775	0.00156598	-0.784014	0.43311	0.195121	0.4336	0.99466
PGS001319	Other metabolic disorders (time-to-event)	HP:0000405	Conductive hearing impairment	14	-0.0011416	0.00155432	-0.734472	0.462734	0.191939	0.4829	0.99466
PGS001326	Emphysema	HP:0000405	Conductive hearing impairment	14	0.000588736	0.00157659	0.373424	0.708866	0.175017	0.7156	0.99466
PGS001327	Diabetes	HP:0000405	Conductive hearing impairment	14	0.00117235	0.00158362	0.740296	0.459194	0.192303	0.4617	0.99466
PGS001333	Chronic obstructive pulmonary disease (algorithmically-defined)	HP:0000405	Conductive hearing impairment	14	-0.000458441	0.00155527	-0.294766	0.768198	0.172793	0.7745	0.99466
PGS001334	Other chronic obstructive pulmonary disease (time-to-event)	HP:0000405	Conductive hearing impairment	14	0.000948204	0.00158645	0.597691	0.550104	0.184231	0.5432	0.99466
PGS001347	Family history of Alzheimer's/dementia	HP:0000405	Conductive hearing impairment	14	0.000984542	0.00162677	0.605212	0.545096	0.184614	0.5455	0.99466
PGS001350	Fasting glucose	HP:0000405	Conductive hearing impairment	14	0.00103671	0.0016029	0.646768	0.517845	0.186815	0.5244	0.99466
PGS001352	Glycated haemoglobin levels (HbA1c)	HP:0000405	Conductive hearing impairment	14	0.000191201	0.00158077	0.120955	0.903737	0.169735	0.9117	0.99466
PGS001359	3mm strong meridian (L)	HP:0000405	Conductive hearing impairment	14	-0.000713588	0.0015676	-0.455211	0.648999	0.177885	0.648	0.99466
PGS001362	3mm weak meridian (L)	HP:0000405	Conductive hearing impairment	14	0.000568877	0.00156396	0.363741	0.716084	0.174715	0.7208	0.99466
PGS001365	6mm strong meridian (L)	HP:0000405	Conductive hearing impairment	14	-0.000363141	0.00157179	-0.231037	0.817306	0.171375	0.8195	0.99466
PGS001366	6mm strong meridian (R)	HP:0000405	Conductive hearing impairment	14	-0.00126946	0.00156847	-0.809365	0.418387	0.19683	0.4175	0.99466
PGS001367	6mm weak meridian (L)	HP:0000405	Conductive hearing impairment	14	-0.000170925	0.00156168	-0.109449	0.912855	0.169623	0.9096	0.99466
PGS001369	Acute appendicitis (time-to-event)	HP:0000405	Conductive hearing impairment	14	0.000286312	0.00157499	0.181787	0.855765	0.170515	0.8511	0.99466
PGS001371	Age diabetes diagnosed	HP:0000405	Conductive hearing impairment	14	-0.000894522	0.001548	-0.577857	0.563416	0.183245	0.5658	0.99466
PGS001372	Age hayfever or allergic rhinitis diagnosed by doctor	HP:0000405	Conductive hearing impairment	14	-0.00114249	0.00155906	-0.73281	0.463747	0.191836	0.4587	0.99466
PGS001373	Age started wearing glasses or contact lenses	HP:0000405	Conductive hearing impairment	14	0.00121012	0.00156478	0.77335	0.439393	0.194419	0.4352	0.99466
PGS001375	Average heart rate	HP:0000405	Conductive hearing impairment	14	0.000577751	0.00157145	0.367655	0.713164	0.174836	0.7081	0.99466
PGS001377	Basophill %	HP:0000405	Conductive hearing impairment	14	-0.00118772	0.00155212	-0.765226	0.444213	0.19389	0.4413	0.99466
PGS001380	Corneal hysteresis (L)	HP:0000405	Conductive hearing impairment	14	0.000747312	0.00157834	0.47348	0.635914	0.178602	0.6372	0.99466
PGS001381	Corneal hysteresis (R)	HP:0000405	Conductive hearing impairment	14	0.000760438	0.00158339	0.48026	0.631087	0.178876	0.6302	0.99466
PGS001382	Corneal resistance factor (L)	HP:0000405	Conductive hearing impairment	14	0.000195959	0.00155854	0.125732	0.899954	0.169785	0.8982	0.99466
PGS001383	Corneal resistance factor (R)	HP:0000405	Conductive hearing impairment	14	-0.000302956	0.00157667	-0.192149	0.847642	0.170679	0.8451	0.99466
PGS001387	Degree bothered by urinary frequency/bladder irritability in the last 3 months	HP:0000405	Conductive hearing impairment	14	-0.000537047	0.00155954	-0.344362	0.730605	0.174134	0.731	0.99466
PGS001392	Family history of lung cancer	HP:0000405	Conductive hearing impairment	14	0.000928861	0.00155325	0.59801	0.54989	0.184248	0.5431	0.99466
PGS001395	Frequency of discomfort/pain in abdomen in last 3 months	HP:0000405	Conductive hearing impairment	14	0.000360032	0.00157337	0.228828	0.819022	0.171332	0.8213	0.99466
PGS001396	Frequency of unenthusiasm / disinterest in last 2 weeks	HP:0000405	Conductive hearing impairment	14	-0.00123076	0.00157922	-0.779342	0.435856	0.194812	0.4507	0.99466
PGS001399	GE / gI antigen for Varicella Zoster Virus	HP:0000405	Conductive hearing impairment	14	0.00058341	0.00157311	0.370864	0.710772	0.174936	0.722	0.99466
PGS001403	Heel bone mineral density (BMD) (L)	HP:0000405	Conductive hearing impairment	14	0.000323097	0.00159748	0.202255	0.839735	0.170847	0.8384	0.99466
PGS001404	Heel bone mineral density (BMD) (R)	HP:0000405	Conductive hearing impairment	14	0.000438384	0.00160864	0.272519	0.785247	0.172259	0.7859	0.99466
PGS001407	HTLV-1 gag antigen for Human T-Lymphotropic Virus 1	HP:0000405	Conductive hearing impairment	14	0.000731026	0.00158967	0.459861	0.645658	0.178065	0.6397	0.99466
PGS001411	Intra-ocular pressure, Goldmann-correlated (L)	HP:0000405	Conductive hearing impairment	14	-0.000524661	0.00158148	-0.331754	0.740105	0.173774	0.7412	0.99466
PGS001412	LV ejection fraction	HP:0000405	Conductive hearing impairment	14	-0.000298182	0.00158985	-0.187554	0.851242	0.170605	0.8474	0.99466
PGS001413	LV stroke volume	HP:0000405	Conductive hearing impairment	14	-0.000261298	0.00158439	-0.16492	0.869021	0.170267	0.8718	0.99466
PGS001414	Lymphocyte %	HP:0000405	Conductive hearing impairment	14	-0.000518437	0.00153612	-0.337498	0.735771	0.173936	0.7368	0.99466
PGS001415	Mean FA in anterior limb of internal capsule on FA skeleton (L)	HP:0000405	Conductive hearing impairment	14	0.000828574	0.0015687	0.528191	0.597416	0.180921	0.5926	0.99466
PGS001416	Mean FA in anterior limb of internal capsule on FA skeleton (R)	HP:0000405	Conductive hearing impairment	14	0.00111144	0.00160304	0.693331	0.48817	0.189455	0.4923	0.99466
PGS001420	Mean FA in cingulum cingulate gyrus on FA skeleton (R)	HP:0000405	Conductive hearing impairment	14	-0.00106598	0.0016167	-0.659356	0.509731	0.187511	0.5035	0.99466
PGS001421	Mean FA in cingulum hippocampus on FA skeleton (L)	HP:0000405	Conductive hearing impairment	14	0.000442248	0.00158439	0.279128	0.780171	0.172413	0.7757	0.99466
PGS001422	Mean FA in cingulum hippocampus on FA skeleton (R)	HP:0000405	Conductive hearing impairment	14	-0.000396374	0.00158292	-0.250406	0.802295	0.17177	0.7998	0.99466
PGS001423	Mean FA in corticospinal tract on FA skeleton (R)	HP:0000405	Conductive hearing impairment	14	-0.000495493	0.00154934	-0.319809	0.749141	0.173444	0.7487	0.99466
PGS001424	Mean FA in external capsule on FA skeleton (R)	HP:0000405	Conductive hearing impairment	14	-0.000305616	0.00157623	-0.193891	0.846278	0.170707	0.8459	0.99466
PGS001425	Mean FA in fornix cres+stria terminalis on FA skeleton (R)	HP:0000405	Conductive hearing impairment	14	-0.000654256	0.00158445	-0.412923	0.679701	0.176331	0.674	0.99466
PGS001427	Mean FA in genu of corpus callosum on FA skeleton	HP:0000405	Conductive hearing impairment	14	-0.00027903	0.00162031	-0.172208	0.863289	0.170371	0.8611	0.99466
PGS001432	Mean FA in posterior thalamic radiation on FA skeleton (L)	HP:0000405	Conductive hearing impairment	14	-0.00030409	0.00156596	-0.194188	0.846045	0.170712	0.8456	0.99466
PGS001435	Mean FA in retrolenticular part of internal capsule on FA skeleton (R)	HP:0000405	Conductive hearing impairment	14	-0.000462193	0.00158745	-0.291154	0.770959	0.172704	0.7731	0.99466
PGS001439	Mean FA in superior cerebellar peduncle on FA skeleton (L)	HP:0000405	Conductive hearing impairment	14	-0.000331736	0.00156489	-0.211987	0.832136	0.171018	0.8274	0.99466
PGS001440	Mean FA in superior cerebellar peduncle on FA skeleton (R)	HP:0000405	Conductive hearing impairment	14	0.000739966	0.00156959	0.471438	0.637371	0.178521	0.6316	0.99466
PGS001441	Mean FA in superior corona radiata on FA skeleton (L)	HP:0000405	Conductive hearing impairment	14	0.000688334	0.00159429	0.431749	0.665963	0.177004	0.6592	0.99466
PGS001443	Mean FA in superior fronto-occipital fasciculus on FA skeleton (L)	HP:0000405	Conductive hearing impairment	14	-0.00101518	0.00155979	-0.650848	0.515208	0.187039	0.5151	0.99466
PGS001444	Mean FA in superior fronto-occipital fasciculus on FA skeleton (R)	HP:0000405	Conductive hearing impairment	14	-0.000363982	0.00155401	-0.234221	0.814833	0.171438	0.8138	0.99466
PGS001450	Mean ICVF in anterior corona radiata on FA skeleton (L)	HP:0000405	Conductive hearing impairment	14	-0.000872297	0.00156927	-0.555863	0.578357	0.18219	0.5766	0.99466
PGS001451	Mean ICVF in anterior corona radiata on FA skeleton (R)	HP:0000405	Conductive hearing impairment	14	-0.000862125	0.001575	-0.547382	0.584168	0.181794	0.5768	0.99466
PGS001452	Mean ICVF in anterior limb of internal capsule on FA skeleton (L)	HP:0000405	Conductive hearing impairment	14	0.000713514	0.00158756	0.449442	0.653154	0.177664	0.66	0.99466
PGS001454	Mean ICVF in body of corpus callosum on FA skeleton	HP:0000405	Conductive hearing impairment	14	-0.000547633	0.00155762	-0.351583	0.725183	0.174347	0.7235	0.99466
PGS001457	Mean ICVF in cingulum cingulate gyrus on FA skeleton (L)	HP:0000405	Conductive hearing impairment	14	-0.000321914	0.00157523	-0.20436	0.83809	0.170884	0.8383	0.99466
PGS001459	Mean ICVF in cingulum hippocampus on FA skeleton (L)	HP:0000405	Conductive hearing impairment	14	-0.000563725	0.00155322	-0.36294	0.716682	0.17469	0.7131	0.99466
PGS001460	Mean ICVF in cingulum hippocampus on FA skeleton (R)	HP:0000405	Conductive hearing impairment	14	0.000218964	0.00156063	0.140305	0.888431	0.169949	0.8853	0.99466
PGS001464	Mean ICVF in fornix cres+stria terminalis on FA skeleton (R)	HP:0000405	Conductive hearing impairment	14	-0.000514415	0.00156776	-0.32812	0.74285	0.173672	0.7533	0.99466
PGS001468	Mean ICVF in inferior cerebellar peduncle on FA skeleton (R)	HP:0000405	Conductive hearing impairment	14	-0.00100303	0.00155993	-0.643	0.520286	0.186609	0.5188	0.99466
PGS001470	Mean ICVF in medial lemniscus on FA skeleton (R)	HP:0000405	Conductive hearing impairment	14	-0.000312719	0.0015631	-0.200063	0.841448	0.17081	0.8426	0.99466
PGS001472	Mean ICVF in posterior corona radiata on FA skeleton (L)	HP:0000405	Conductive hearing impairment	14	-0.000909025	0.00158518	-0.573451	0.566394	0.18303	0.5566	0.99466
PGS001473	Mean ICVF in posterior corona radiata on FA skeleton (R)	HP:0000405	Conductive hearing impairment	14	-0.000736417	0.00156758	-0.469778	0.638557	0.178455	0.6361	0.99466
PGS001474	Mean ICVF in posterior limb of internal capsule on FA skeleton (L)	HP:0000405	Conductive hearing impairment	14	-0.000767886	0.00156691	-0.490063	0.624135	0.179278	0.6263	0.99466
PGS001475	Mean ICVF in posterior limb of internal capsule on FA skeleton (R)	HP:0000405	Conductive hearing impairment	14	-0.000769984	0.00156633	-0.491584	0.623059	0.179342	0.6215	0.99466
PGS001476	Mean ICVF in posterior thalamic radiation on FA skeleton (L)	HP:0000405	Conductive hearing impairment	14	-0.000388854	0.00158332	-0.245595	0.806017	0.171669	0.8057	0.99466
PGS001478	Mean ICVF in retrolenticular part of internal capsule on FA skeleton (L)	HP:0000405	Conductive hearing impairment	14	0.000434236	0.00158853	0.273358	0.784602	0.172278	0.7867	0.99466
PGS001479	Mean ICVF in retrolenticular part of internal capsule on FA skeleton (R)	HP:0000405	Conductive hearing impairment	14	-0.000642139	0.0015799	-0.406443	0.684454	0.176107	0.6868	0.99466
PGS001480	Mean ICVF in sagittal stratum on FA skeleton (L)	HP:0000405	Conductive hearing impairment	14	-0.000247262	0.00158123	-0.156373	0.875753	0.170151	0.8755	0.99466
PGS001481	Mean ICVF in sagittal stratum on FA skeleton (R)	HP:0000405	Conductive hearing impairment	14	-0.000664464	0.00158085	-0.42032	0.67429	0.176592	0.6796	0.99466
PGS001482	Mean ICVF in superior cerebellar peduncle on FA skeleton (L)	HP:0000405	Conductive hearing impairment	14	-0.000875144	0.00157695	-0.55496	0.578975	0.182148	0.5817	0.99466
PGS001484	Mean ICVF in superior corona radiata on FA skeleton (L)	HP:0000405	Conductive hearing impairment	14	-0.000456902	0.00155889	-0.293095	0.769476	0.172752	0.7741	0.99466
PGS001485	Mean ICVF in superior corona radiata on FA skeleton (R)	HP:0000405	Conductive hearing impairment	14	-0.000805542	0.00155355	-0.518519	0.604145	0.180493	0.604	0.99466
PGS001486	Mean ICVF in superior fronto-occipital fasciculus on FA skeleton (L)	HP:0000405	Conductive hearing impairment	14	-0.000245258	0.00156889	-0.156326	0.87579	0.170151	0.8772	0.99466
PGS001489	Mean ICVF in superior longitudinal fasciculus on FA skeleton (R)	HP:0000405	Conductive hearing impairment	14	-0.000847755	0.00158319	-0.535474	0.592373	0.181249	0.5934	0.99466
PGS001491	Mean ICVF in uncinate fasciculus on FA skeleton (L)	HP:0000405	Conductive hearing impairment	14	0.000593626	0.00156707	0.378813	0.70486	0.175189	0.7158	0.99466
PGS001492	Mean ICVF in uncinate fasciculus on FA skeleton (R)	HP:0000405	Conductive hearing impairment	14	0.000186354	0.00156661	0.118954	0.905322	0.169715	0.9094	0.99466
PGS001493	Mean ISOVF in anterior corona radiata on FA skeleton (L)	HP:0000405	Conductive hearing impairment	14	-0.000751719	0.00159195	-0.472199	0.636828	0.178551	0.6414	0.99466
PGS001494	Mean ISOVF in anterior corona radiata on FA skeleton (R)	HP:0000405	Conductive hearing impairment	14	0.000922593	0.00158143	0.583392	0.559685	0.183517	0.5586	0.99466
PGS001495	Mean ISOVF in body of corpus callosum on FA skeleton	HP:0000405	Conductive hearing impairment	14	0.00133428	0.00162466	0.821267	0.411577	0.197651	0.4138	0.99466
PGS001499	Mean ISOVF in fornix on FA skeleton	HP:0000405	Conductive hearing impairment	14	-0.000205715	0.00158128	-0.130094	0.896503	0.169833	0.8983	0.99466
PGS001502	Mean ISOVF in sagittal stratum on FA skeleton (L)	HP:0000405	Conductive hearing impairment	14	-0.000581831	0.00158364	-0.3674	0.713353	0.174828	0.7209	0.99466
PGS001504	Mean ISOVF in superior cerebellar peduncle on FA skeleton (R)	HP:0000405	Conductive hearing impairment	14	-0.000679262	0.0015777	-0.43054	0.666842	0.17696	0.6626	0.99466
PGS001505	Mean ISOVF in superior corona radiata on FA skeleton (L)	HP:0000405	Conductive hearing impairment	14	0.000356009	0.00158264	0.224946	0.822041	0.171258	0.8148	0.99466
PGS001508	Median T2star in caudate (R)	HP:0000405	Conductive hearing impairment	14	0.000613175	0.0015836	0.387202	0.698641	0.17546	0.6967	0.99466
PGS001510	Median T2star in pallidum (R)	HP:0000405	Conductive hearing impairment	14	0.000365164	0.00155582	0.234708	0.814456	0.171448	0.8184	0.99466
PGS001511	Median T2star in putamen (L)	HP:0000405	Conductive hearing impairment	14	0.0009161	0.0015913	0.575693	0.564878	0.183139	0.5637	0.99466
PGS001512	Median T2star in putamen (R)	HP:0000405	Conductive hearing impairment	14	0.000711794	0.00157952	0.45064	0.65229	0.177709	0.6451	0.99466
PGS001513	Median T2star in thalamus (R)	HP:0000405	Conductive hearing impairment	14	-0.000358487	0.00157128	-0.22815	0.819549	0.171319	0.8191	0.99466
PGS001514	Non-cancer illness year/age first occurred	HP:0000405	Conductive hearing impairment	14	0.000651708	0.00158118	0.412166	0.680255	0.176305	0.6782	0.99466
PGS001516	Other diseases of intestine (time-to-event)	HP:0000405	Conductive hearing impairment	14	0.00106971	0.00161859	0.660893	0.508745	0.187596	0.5085	0.99466
PGS001519	Position of pulse wave notch	HP:0000405	Conductive hearing impairment	14	0.000904432	0.00156851	0.57662	0.564251	0.183185	0.5664	0.99466
PGS001520	Position of the pulse wave peak	HP:0000405	Conductive hearing impairment	14	0.0012815	0.00157763	0.812293	0.416705	0.197031	0.4194	0.99466
PGS001530	Speed of sound through heel (L)	HP:0000405	Conductive hearing impairment	14	0.000258469	0.00159369	0.162182	0.871176	0.170229	0.8715	0.99466
PGS001537	Volume of accumbens (L)	HP:0000405	Conductive hearing impairment	14	-0.000175464	0.00156553	-0.11208	0.91077	0.169648	0.9111	0.99466
PGS001538	Volume of accumbens (R)	HP:0000405	Conductive hearing impairment	14	0.000893469	0.00154613	0.577874	0.563404	0.183246	0.5589	0.99466
PGS001539	Volume of brain stem + 4th ventricle	HP:0000405	Conductive hearing impairment	14	-0.00117818	0.00154372	-0.763211	0.445413	0.19376	0.4435	0.99466
PGS001540	Volume of brain, grey+white matter	HP:0000405	Conductive hearing impairment	14	0.000790421	0.00154405	0.511916	0.608758	0.180205	0.612	0.99466
PGS001543	Volume of caudate (R)	HP:0000405	Conductive hearing impairment	14	-0.000192557	0.001588	-0.121257	0.903498	0.169739	0.9053	0.99466
PGS001544	Volume of grey matter	HP:0000405	Conductive hearing impairment	14	-0.000489215	0.00155005	-0.315612	0.752325	0.173332	0.7524	0.99466
PGS001546	Volume of grey matter in Amygdala (L)	HP:0000405	Conductive hearing impairment	14	-0.000512625	0.00153977	-0.332923	0.739222	0.173807	0.7454	0.99466
PGS001547	Volume of grey matter in Brain-Stem	HP:0000405	Conductive hearing impairment	14	0.000443455	0.00158377	0.279999	0.779503	0.172434	0.7838	0.99466
PGS001549	Volume of grey matter in Central Opercular Cortex (R)	HP:0000405	Conductive hearing impairment	14	-0.000908926	0.00157021	-0.578858	0.56274	0.183294	0.5632	0.99466
PGS001550	Volume of grey matter in Cingulate Gyrus, anterior division (L)	HP:0000405	Conductive hearing impairment	14	-0.000398432	0.0015702	-0.253746	0.799714	0.171841	0.8064	0.99466
PGS001553	Volume of grey matter in Crus I Cerebellum (R)	HP:0000405	Conductive hearing impairment	14	0.000888843	0.00157366	0.564826	0.572245	0.182615	0.5771	0.99466
PGS001556	Volume of grey matter in Cuneal Cortex (R)	HP:0000405	Conductive hearing impairment	14	0.00103826	0.00157715	0.658317	0.510399	0.187453	0.5081	0.99466
PGS001557	Volume of grey matter in Frontal Operculum Cortex (L)	HP:0000405	Conductive hearing impairment	14	0.000825971	0.00157336	0.524971	0.599652	0.180778	0.6037	0.99466
PGS001560	Volume of grey matter in Frontal Pole (L)	HP:0000405	Conductive hearing impairment	14	-0.00125548	0.00157633	-0.796461	0.425844	0.195953	0.4215	0.99466
PGS001561	Volume of grey matter in Heschl's Gyrus (includes H1 and H2) (L)	HP:0000405	Conductive hearing impairment	14	-0.000501356	0.00154548	-0.324402	0.745663	0.17357	0.7409	0.99466
PGS001566	Volume of grey matter in I-IV Cerebellum (R)	HP:0000405	Conductive hearing impairment	14	-0.000615727	0.00157017	-0.392141	0.694989	0.175623	0.6909	0.99466
PGS001568	Volume of grey matter in Inferior Temporal Gyrus, posterior division (L)	HP:0000405	Conductive hearing impairment	14	-0.000860293	0.0015677	-0.548759	0.583222	0.181858	0.58	0.99466
PGS001569	Volume of grey matter in Insular Cortex (L)	HP:0000405	Conductive hearing impairment	14	0.000454717	0.00157181	0.289295	0.772381	0.172658	0.7858	0.99466
PGS001570	Volume of grey matter in Insular Cortex (R)	HP:0000405	Conductive hearing impairment	14	0.000405282	0.00157737	0.256935	0.797251	0.17191	0.797	0.99466
PGS001571	Volume of grey matter in Intracalcarine Cortex (L)	HP:0000405	Conductive hearing impairment	14	0.000326769	0.0016161	0.202196	0.839781	0.170846	0.8423	0.99466
PGS001574	Volume of grey matter in Lateral Occipital Cortex, inferior division (R)	HP:0000405	Conductive hearing impairment	14	-0.000754686	0.00157671	-0.478646	0.632235	0.17881	0.6337	0.99466
PGS001577	Volume of grey matter in Middle Frontal Gyrus (L)	HP:0000405	Conductive hearing impairment	14	-0.0011124	0.00158541	-0.701644	0.48297	0.189945	0.4912	0.99466
PGS001580	Volume of grey matter in Occipital Fusiform Gyrus (L)	HP:0000405	Conductive hearing impairment	14	0.000367708	0.00158902	0.231406	0.817019	0.171382	0.8227	0.99466
PGS001581	Volume of grey matter in Occipital Pole (R)	HP:0000405	Conductive hearing impairment	14	-0.000479483	0.00157906	-0.303652	0.76142	0.173018	0.7616	0.99466
PGS001582	Volume of grey matter in Paracingulate Gyrus (R)	HP:0000405	Conductive hearing impairment	14	0.000735682	0.00156165	0.471094	0.637617	0.178507	0.6328	0.99466
PGS001584	Volume of grey matter in Parahippocampal Gyrus, anterior division (R)	HP:0000405	Conductive hearing impairment	14	-0.000934469	0.00157843	-0.592026	0.55389	0.183946	0.5511	0.99466
PGS001585	Volume of grey matter in Parahippocampal Gyrus, posterior division (L)	HP:0000405	Conductive hearing impairment	14	0.00118786	0.0015494	0.766658	0.443361	0.193983	0.4464	0.99466
PGS001587	Volume of grey matter in Planum Polare (L)	HP:0000405	Conductive hearing impairment	14	0.000912854	0.00156188	0.584457	0.558968	0.18357	0.5566	0.99466
PGS001590	Volume of grey matter in Precentral Gyrus (L)	HP:0000405	Conductive hearing impairment	14	0.000187838	0.00156313	0.120168	0.904361	0.169727	0.9051	0.99466
PGS001591	Volume of grey matter in Precentral Gyrus (R)	HP:0000405	Conductive hearing impairment	14	-0.000750269	0.00154115	-0.486824	0.626428	0.179145	0.6258	0.99466
PGS001599	Volume of grey matter in Superior Temporal Gyrus, anterior division (L)	HP:0000405	Conductive hearing impairment	14	-0.000457151	0.00156007	-0.293032	0.769524	0.17275	0.7711	0.99466
PGS001601	Volume of grey matter in Supracalcarine Cortex (L)	HP:0000405	Conductive hearing impairment	14	-0.00119788	0.00160765	-0.745111	0.456278	0.192605	0.4448	0.99466
PGS001603	Volume of grey matter in Temporal Fusiform Cortex, anterior division (L)	HP:0000405	Conductive hearing impairment	14	0.000496071	0.00157939	0.31409	0.75348	0.173291	0.7519	0.99466
PGS001604	Volume of grey matter in Temporal Fusiform Cortex, posterior division (L)	HP:0000405	Conductive hearing impairment	14	0.000858361	0.00156853	0.547238	0.584267	0.181788	0.5788	0.99466
PGS001605	Volume of grey matter in Temporal Fusiform Cortex, posterior division (R)	HP:0000405	Conductive hearing impairment	14	-0.000697514	0.00157915	-0.441701	0.658746	0.177372	0.6604	0.99466
PGS001606	Volume of grey matter in Temporal Pole (L)	HP:0000405	Conductive hearing impairment	14	0.00111655	0.00157677	0.708125	0.478937	0.190332	0.4768	0.99466
PGS001608	Volume of grey matter in Thalamus (L)	HP:0000405	Conductive hearing impairment	14	0.000404952	0.0015886	0.254912	0.798813	0.171866	0.7937	0.99466
PGS001609	Volume of grey matter in Thalamus (R)	HP:0000405	Conductive hearing impairment	14	-0.00119464	0.0015681	-0.761836	0.446234	0.193671	0.4525	0.99466
PGS001610	Volume of grey matter in V Cerebellum (L)	HP:0000405	Conductive hearing impairment	14	-0.000178602	0.00159225	-0.11217	0.910698	0.169649	0.908	0.99466
PGS001612	Volume of grey matter in Ventral Striatum (L)	HP:0000405	Conductive hearing impairment	14	-0.00042138	0.00154632	-0.272505	0.785258	0.172259	0.7857	0.99466
PGS001615	Volume of grey matter in Vermis IX Cerebellum	HP:0000405	Conductive hearing impairment	14	-0.000771071	0.00155206	-0.496806	0.619372	0.17956	0.6173	0.99466
PGS001616	Volume of grey matter in Vermis VI Cerebellum	HP:0000405	Conductive hearing impairment	14	0.000232246	0.0015771	0.147261	0.882939	0.170034	0.8815	0.99466
PGS001617	Volume of grey matter in Vermis VIIb Cerebellum	HP:0000405	Conductive hearing impairment	14	-0.000902738	0.00160751	-0.561574	0.574459	0.18246	0.5654	0.99466
PGS001618	Volume of grey matter in Vermis VIIIa Cerebellum	HP:0000405	Conductive hearing impairment	14	0.000205302	0.0015918	0.128975	0.897389	0.16982	0.8957	0.99466
PGS001619	Volume of grey matter in Vermis VIIIb Cerebellum	HP:0000405	Conductive hearing impairment	14	-0.000426306	0.00157888	-0.270006	0.78718	0.172201	0.7878	0.99466
PGS001621	Volume of grey matter in VI Cerebellum (L)	HP:0000405	Conductive hearing impairment	14	0.00026071	0.00157176	0.165871	0.868273	0.170281	0.8708	0.99466
PGS001622	Volume of grey matter in VI Cerebellum (R)	HP:0000405	Conductive hearing impairment	14	0.000251391	0.0015771	0.159401	0.873366	0.170192	0.8749	0.99466
PGS001624	Volume of grey matter in VIIb Cerebellum (R)	HP:0000405	Conductive hearing impairment	14	-0.000515297	0.0015957	-0.322928	0.746778	0.173529	0.7426	0.99466
PGS001625	Volume of grey matter in VIIIa Cerebellum (L)	HP:0000405	Conductive hearing impairment	14	0.000484618	0.00157031	0.308614	0.757643	0.173147	0.759	0.99466
PGS001626	Volume of grey matter in VIIIa Cerebellum (R)	HP:0000405	Conductive hearing impairment	14	0.000895307	0.00156224	0.573094	0.566636	0.183013	0.5664	0.99466
PGS001629	Volume of grey matter in X Cerebellum (R)	HP:0000405	Conductive hearing impairment	14	0.000419742	0.00157866	0.265885	0.790351	0.172108	0.7849	0.99466
PGS001630	Volume of hippocampus (L)	HP:0000405	Conductive hearing impairment	14	-0.00106376	0.00157807	-0.674092	0.500319	0.188342	0.5005	0.99466
PGS001633	Volume of peripheral cortical grey matter	HP:0000405	Conductive hearing impairment	14	-0.000479505	0.0015359	-0.312197	0.754918	0.173241	0.7549	0.99466
PGS001634	Volume of peripheral cortical grey matter (normalised for head size)	HP:0000405	Conductive hearing impairment	14	-0.000306753	0.00156136	-0.196466	0.844262	0.17075	0.8425	0.99466
PGS001635	Volume of putamen (L)	HP:0000405	Conductive hearing impairment	14	-0.000355642	0.00155854	-0.228189	0.819519	0.17132	0.8154	0.99466
PGS001638	Volume of thalamus (R)	HP:0000405	Conductive hearing impairment	14	0.000768106	0.00159175	0.482556	0.629456	0.178969	0.6316	0.99466
PGS001639	Volume of ventricular cerebrospinal fluid	HP:0000405	Conductive hearing impairment	14	0.00037469	0.00157017	0.23863	0.811413	0.171526	0.8142	0.99466
PGS001642	Volumetric scaling from T1 head image to standard space	HP:0000405	Conductive hearing impairment	14	0.00101871	0.00154812	0.658029	0.510584	0.187437	0.5196	0.99466
PGS001644	WA FA in tract acoustic radiation (R)	HP:0000405	Conductive hearing impairment	14	0.000205871	0.00158513	0.129876	0.896675	0.16983	0.8956	0.99466
PGS001645	WA FA in tract anterior thalamic radiation (L)	HP:0000405	Conductive hearing impairment	14	-0.00061266	0.00154938	-0.395423	0.692566	0.175733	0.7039	0.99466
PGS001648	WA FA in tract cingulate gyrus part of cingulum (R)	HP:0000405	Conductive hearing impairment	14	-0.000913291	0.00157869	-0.578513	0.562973	0.183277	0.5566	0.99466
PGS001650	WA FA in tract forceps major	HP:0000405	Conductive hearing impairment	14	-0.000626537	0.00156614	-0.400052	0.689154	0.175888	0.6872	0.99466
PGS001655	WA FA in tract inferior longitudinal fasciculus (R)	HP:0000405	Conductive hearing impairment	14	-0.000369444	0.00158578	-0.232973	0.815802	0.171413	0.8231	0.99466
PGS001657	WA FA in tract posterior thalamic radiation (R)	HP:0000405	Conductive hearing impairment	14	-0.000184919	0.00156912	-0.117849	0.906197	0.169704	0.91	0.99466
PGS001658	WA FA in tract superior longitudinal fasciculus (L)	HP:0000405	Conductive hearing impairment	14	-0.000404988	0.00158011	-0.256304	0.797739	0.171896	0.8003	0.99466
PGS001659	WA FA in tract uncinate fasciculus (L)	HP:0000405	Conductive hearing impairment	14	-0.000399221	0.00155939	-0.256012	0.797964	0.17189	0.7974	0.99466
PGS001660	WA FA in tract uncinate fasciculus (R)	HP:0000405	Conductive hearing impairment	14	-0.000337606	0.00157421	-0.21446	0.830207	0.171063	0.8267	0.99466
PGS001663	WA ICVF in tract anterior thalamic radiation (L)	HP:0000405	Conductive hearing impairment	14	-0.00126688	0.00155807	-0.813111	0.416236	0.197087	0.4207	0.99466
PGS001664	WA ICVF in tract anterior thalamic radiation (R)	HP:0000405	Conductive hearing impairment	14	-0.000894056	0.00156641	-0.570769	0.568211	0.182901	0.5668	0.99466
PGS001665	WA ICVF in tract cingulate gyrus part of cingulum (L)	HP:0000405	Conductive hearing impairment	14	-0.000475933	0.00157613	-0.301963	0.762707	0.172975	0.7606	0.99466
PGS001668	WA ICVF in tract corticospinal tract (R)	HP:0000405	Conductive hearing impairment	14	-0.000310614	0.00156985	-0.197862	0.84317	0.170773	0.8435	0.99466
PGS001673	WA ICVF in tract inferior longitudinal fasciculus (L)	HP:0000405	Conductive hearing impairment	14	-0.000904013	0.0015687	-0.576281	0.56448	0.183168	0.5587	0.99466
PGS001674	WA ICVF in tract inferior longitudinal fasciculus (R)	HP:0000405	Conductive hearing impairment	14	-0.000875081	0.00158218	-0.553085	0.580258	0.18206	0.5855	0.99466
PGS001675	WA ICVF in tract medial lemniscus (L)	HP:0000405	Conductive hearing impairment	14	-0.000638931	0.00153851	-0.415292	0.677966	0.176414	0.6747	0.99466
PGS001676	WA ICVF in tract medial lemniscus (R)	HP:0000405	Conductive hearing impairment	14	-0.000207807	0.00155385	-0.133736	0.893622	0.169873	0.8891	0.99466
PGS001679	WA ICVF in tract parahippocampal part of cingulum (R)	HP:0000405	Conductive hearing impairment	14	-0.000591432	0.00155006	-0.381556	0.702825	0.175277	0.6947	0.99466
PGS001681	WA ICVF in tract posterior thalamic radiation (R)	HP:0000405	Conductive hearing impairment	14	-0.000185297	0.00156902	-0.118097	0.906001	0.169707	0.9048	0.99466
PGS001682	WA ICVF in tract superior longitudinal fasciculus (L)	HP:0000405	Conductive hearing impairment	14	-0.00113915	0.00159038	-0.716276	0.473892	0.190823	0.4778	0.99466
PGS001683	WA ICVF in tract superior longitudinal fasciculus (R)	HP:0000405	Conductive hearing impairment	14	-0.000345131	0.00158224	-0.218128	0.827348	0.17113	0.8269	0.99466
PGS001684	WA ICVF in tract superior thalamic radiation (L)	HP:0000405	Conductive hearing impairment	14	-0.00019793	0.00157733	-0.125484	0.900151	0.169783	0.9016	0.99466
PGS001685	WA ICVF in tract superior thalamic radiation (R)	HP:0000405	Conductive hearing impairment	14	-0.000639383	0.00156676	-0.408093	0.683242	0.176163	0.6838	0.99466
PGS001687	WA ICVF in tract uncinate fasciculus (R)	HP:0000405	Conductive hearing impairment	14	-0.000645325	0.00156172	-0.413214	0.679487	0.176341	0.6871	0.99466
PGS001688	WA ISOVF in tract acoustic radiation (L)	HP:0000405	Conductive hearing impairment	14	-0.000419795	0.00157957	-0.265766	0.790443	0.172105	0.7898	0.99466
PGS001689	WA ISOVF in tract acoustic radiation (R)	HP:0000405	Conductive hearing impairment	14	-0.000889272	0.00157157	-0.56585	0.57155	0.182664	0.567	0.99466
PGS001691	WA ISOVF in tract cingulate gyrus part of cingulum (L)	HP:0000405	Conductive hearing impairment	14	-0.00121182	0.00157342	-0.770182	0.441269	0.194212	0.4377	0.99466
PGS001692	WA ISOVF in tract cingulate gyrus part of cingulum (R)	HP:0000405	Conductive hearing impairment	14	0.000630898	0.00158523	0.397984	0.690678	0.175819	0.6917	0.99466
PGS001698	WA ISOVF in tract superior longitudinal fasciculus (L)	HP:0000405	Conductive hearing impairment	14	-0.000544392	0.00157382	-0.345905	0.729445	0.174179	0.7299	0.99466
PGS001699	WA ISOVF in tract superior longitudinal fasciculus (R)	HP:0000405	Conductive hearing impairment	14	-0.000279767	0.00158951	-0.176008	0.860303	0.170427	0.8571	0.99466
PGS001701	WA ISOVF in tract superior thalamic radiation (R)	HP:0000405	Conductive hearing impairment	14	0.00108029	0.00157931	0.684022	0.494028	0.188912	0.4966	0.99466
PGS001702	WA ISOVF in tract uncinate fasciculus (L)	HP:0000405	Conductive hearing impairment	14	-0.000189634	0.0015664	-0.121063	0.903651	0.169737	0.9023	0.99466
PGS001703	WA ISOVF in tract uncinate fasciculus (R)	HP:0000405	Conductive hearing impairment	14	0.000377346	0.00153648	0.245592	0.80602	0.171669	0.8064	0.99466
PGS001707	WA L1 in tract inferior longitudinal fasciculus (L)	HP:0000405	Conductive hearing impairment	14	0.000437854	0.00159363	0.274753	0.78353	0.172311	0.7821	0.99466
PGS001708	WA L1 in tract inferior longitudinal fasciculus (R)	HP:0000405	Conductive hearing impairment	14	-0.000259485	0.00155274	-0.167115	0.867294	0.170298	0.8683	0.99466
PGS001710	WA L1 in tract superior longitudinal fasciculus (R)	HP:0000405	Conductive hearing impairment	14	-0.00126274	0.00154537	-0.81711	0.413948	0.197363	0.4194	0.99466
PGS001711	WA L1 in tract superior thalamic radiation (L)	HP:0000405	Conductive hearing impairment	14	-0.000217654	0.00158072	-0.137693	0.890495	0.169919	0.8902	0.99466
PGS001714	WA L2 in tract acoustic radiation (R)	HP:0000405	Conductive hearing impairment	14	0.000637664	0.00159462	0.399884	0.689278	0.175883	0.6858	0.99466
PGS001716	WA L2 in tract anterior thalamic radiation (R)	HP:0000405	Conductive hearing impairment	14	0.00103105	0.00159058	0.648225	0.516903	0.186895	0.5174	0.99466
PGS001718	WA L2 in tract cingulate gyrus part of cingulum (R)	HP:0000405	Conductive hearing impairment	14	0.000286837	0.00155313	0.184683	0.853494	0.17056	0.8548	0.99466
PGS001724	WA L2 in tract inferior longitudinal fasciculus (R)	HP:0000405	Conductive hearing impairment	14	0.000497668	0.00158676	0.313637	0.753824	0.173279	0.7591	0.99466
PGS001727	WA L2 in tract uncinate fasciculus (L)	HP:0000405	Conductive hearing impairment	14	-0.000925615	0.0015796	-0.58598	0.557945	0.183645	0.5565	0.99466
PGS001729	WA L3 in tract acoustic radiation (R)	HP:0000405	Conductive hearing impairment	14	-0.00104186	0.00157866	-0.659967	0.509339	0.187545	0.5165	0.99466
PGS001735	WA L3 in tract inferior fronto-occipital fasciculus (L)	HP:0000405	Conductive hearing impairment	14	0.00105266	0.00158761	0.663046	0.507365	0.187717	0.5076	0.99466
PGS001737	WA L3 in tract inferior longitudinal fasciculus (L)	HP:0000405	Conductive hearing impairment	14	0.000748339	0.00158802	0.471241	0.637512	0.178513	0.6344	0.99466
PGS001738	WA L3 in tract inferior longitudinal fasciculus (R)	HP:0000405	Conductive hearing impairment	14	0.00040682	0.00156959	0.259188	0.795513	0.171959	0.7969	0.99466
PGS001740	WA L3 in tract superior thalamic radiation (L)	HP:0000405	Conductive hearing impairment	14	0.000772894	0.00158848	0.486561	0.626615	0.179134	0.6214	0.99466
PGS001741	WA L3 in tract superior thalamic radiation (R)	HP:0000405	Conductive hearing impairment	14	0.000807303	0.00156909	0.514505	0.606947	0.180317	0.6039	0.99466
PGS001742	WA L3 in tract uncinate fasciculus (L)	HP:0000405	Conductive hearing impairment	14	-0.000987983	0.00159185	-0.620651	0.534889	0.185415	0.545	0.99466
PGS001745	WA MD in tract anterior thalamic radiation (L)	HP:0000405	Conductive hearing impairment	14	0.000921689	0.00157481	0.585271	0.558421	0.18361	0.5522	0.99466
PGS001746	WA MD in tract cingulate gyrus part of cingulum (L)	HP:0000405	Conductive hearing impairment	14	-0.000557535	0.00157949	-0.352983	0.724133	0.174389	0.7254	0.99466
PGS001747	WA MD in tract cingulate gyrus part of cingulum (R)	HP:0000405	Conductive hearing impairment	14	-0.000675001	0.00156639	-0.430928	0.66656	0.176974	0.664	0.99466
PGS001752	WA MD in tract inferior longitudinal fasciculus (L)	HP:0000405	Conductive hearing impairment	14	0.000962923	0.00159097	0.605241	0.545077	0.184616	0.5445	0.99466
PGS001754	WA MD in tract superior longitudinal fasciculus (L)	HP:0000405	Conductive hearing impairment	14	0.000588933	0.00156631	0.376	0.706951	0.175099	0.7074	0.99466
PGS001755	WA MD in tract superior thalamic radiation (L)	HP:0000405	Conductive hearing impairment	14	0.000744618	0.00156296	0.476415	0.633822	0.17872	0.6292	0.99466
PGS001759	WA MO in tract forceps minor	HP:0000405	Conductive hearing impairment	14	-0.00097815	0.00159062	-0.614951	0.538647	0.185117	0.533	0.99466
PGS001760	WA MO in tract medial lemniscus (R)	HP:0000405	Conductive hearing impairment	14	-0.000884253	0.00155869	-0.567306	0.57056	0.182734	0.5663	0.99466
PGS001761	WA MO in tract middle cerebellar peduncle	HP:0000405	Conductive hearing impairment	14	-0.00125516	0.00156961	-0.799661	0.423987	0.196169	0.4188	0.99466
PGS001763	WA MO in tract posterior thalamic radiation (R)	HP:0000405	Conductive hearing impairment	14	0.000391148	0.00159053	0.245923	0.805763	0.171676	0.8089	0.99466
PGS001766	WA OD in tract corticospinal tract (L)	HP:0000405	Conductive hearing impairment	14	0.000387517	0.00155764	0.248785	0.803549	0.171736	0.8285	0.99466
PGS001769	WA OD in tract superior longitudinal fasciculus (L)	HP:0000405	Conductive hearing impairment	14	0.000806369	0.00159469	0.505658	0.613144	0.179935	0.6152	0.99466
PGS001772	ZEBRA antigen for Epstein-Barr Virus	HP:0000405	Conductive hearing impairment	14	-0.0010204	0.00160588	-0.635415	0.525219	0.186199	0.5287	0.99466
PGS001784	Abdominal aortic aneurysm	HP:0000405	Conductive hearing impairment	14	0.00120239	0.00155563	0.772928	0.439642	0.194391	0.4424	0.99466
PGS001788	Chronic obstructive pulmonary disease	HP:0000405	Conductive hearing impairment	14	0.000497362	0.00157687	0.315411	0.752477	0.173326	0.7584	0.99466
PGS001790	Heart Failure	HP:0000405	Conductive hearing impairment	14	-0.000921355	0.00156479	-0.588803	0.556049	0.183785	0.5568	0.99466
PGS001791	Idiopathic pulmonary fibrosis	HP:0000405	Conductive hearing impairment	14	-0.000457392	0.00159358	-0.287023	0.77412	0.172602	0.7698	0.99466
PGS001795	Uterine cancer	HP:0000405	Conductive hearing impairment	14	-0.000859379	0.00160555	-0.535256	0.592523	0.181239	0.5919	0.99466
PGS002019	Benign neoplasm of colon	HP:0000405	Conductive hearing impairment	14	-0.000682759	0.00161546	-0.42264	0.672596	0.176675	0.6762	0.99466
PGS002022	Nontoxic multinodular goiter	HP:0000405	Conductive hearing impairment	14	-0.000490282	0.0015651	-0.313259	0.754111	0.173269	0.7467	0.99466
PGS002023	Thyrotoxicosis with or without goiter	HP:0000405	Conductive hearing impairment	14	0.000248166	0.00159362	0.155725	0.876263	0.170143	0.8773	0.99466
PGS002031	Disorders of iron metabolism	HP:0000405	Conductive hearing impairment	14	-0.000682993	0.0015523	-0.439989	0.659986	0.177308	0.7127	0.99466
PGS002033	Overweight, obesity and other hyperalimentation	HP:0000405	Conductive hearing impairment	14	-0.00082136	0.00156612	-0.524456	0.600011	0.180755	0.5985	0.99466
PGS002035	Dementias	HP:0000405	Conductive hearing impairment	14	0.000964368	0.00162921	0.591925	0.553958	0.183941	0.5558	0.99466
PGS002040	Retinal detachments and defects	HP:0000405	Conductive hearing impairment	14	-0.000215038	0.00155799	-0.138022	0.890234	0.169923	0.8922	0.99466
PGS002042	Corneal dystrophy	HP:0000405	Conductive hearing impairment	14	0.000585856	0.00156865	0.373478	0.708826	0.175019	0.7152	0.99466
PGS002046	Otosclerosis	HP:0000405	Conductive hearing impairment	14	-0.000610921	0.00159439	-0.38317	0.701628	0.175329	0.6948	0.99466
PGS002049	Pulmonary heart disease	HP:0000405	Conductive hearing impairment	14	0.000926156	0.00156841	0.590505	0.554909	0.18387	0.5596	0.99466
PGS002051	Congestive heart failure; nonhypertensive	HP:0000405	Conductive hearing impairment	14	-0.000935242	0.00160519	-0.582635	0.560195	0.18348	0.5684	0.99466
PGS002052	Occlusion and stenosis of precerebral arteries	HP:0000405	Conductive hearing impairment	14	-0.000747078	0.00157903	-0.473125	0.636168	0.178588	0.6383	0.99466
PGS002058	Hemorrhoids	HP:0000405	Conductive hearing impairment	14	0.000222837	0.00159791	0.139455	0.889102	0.169939	0.8896	0.99466
PGS002059	Circulatory disease NEC	HP:0000405	Conductive hearing impairment	14	-0.00109822	0.00155589	-0.705843	0.480355	0.190195	0.4749	0.99466
PGS002064	Appendiceal conditions	HP:0000405	Conductive hearing impairment	14	0.00071416	0.00157471	0.453518	0.650217	0.177819	0.6505	0.99466
PGS002065	Inguinal hernia	HP:0000405	Conductive hearing impairment	14	0.00123697	0.00158432	0.780759	0.435023	0.194906	0.4218	0.99466
PGS002070	Anal and rectal polyp	HP:0000405	Conductive hearing impairment	14	0.000717338	0.0015642	0.458598	0.646565	0.178015	0.6377	0.99466
PGS002073	Other biliary tract disease	HP:0000405	Conductive hearing impairment	14	-0.00112308	0.00156706	-0.716677	0.473644	0.190847	0.4708	0.99466
PGS002075	Urinary calculus	HP:0000405	Conductive hearing impairment	14	-0.00113636	0.00156525	-0.725992	0.467916	0.191415	0.4757	0.99466
PGS002076	Hyperplasia of prostate	HP:0000405	Conductive hearing impairment	14	0.000889463	0.00157639	0.564241	0.572644	0.182587	0.5709	0.99466
PGS002077	Endometriosis	HP:0000405	Conductive hearing impairment	14	0.000942687	0.00160536	0.587212	0.557117	0.183706	0.5472	0.99466
PGS002078	Genital prolapse	HP:0000405	Conductive hearing impairment	14	-0.00023359	0.0015557	-0.150151	0.880658	0.17007	0.8774	0.99466
PGS002084	Sarcoidosis	HP:0000405	Conductive hearing impairment	14	-0.000322118	0.00156275	-0.206122	0.836713	0.170914	0.8332	0.99466
PGS002085	Seborrheic keratosis	HP:0000405	Conductive hearing impairment	14	0.000520895	0.00153528	0.339282	0.734427	0.173987	0.7332	0.99466
PGS002087	Sebaceous cyst	HP:0000405	Conductive hearing impairment	14	0.000242824	0.00161853	0.150028	0.880755	0.170069	0.8735	0.99466
PGS002088	Rheumatoid arthritis	HP:0000405	Conductive hearing impairment	14	-0.000612228	0.00158104	-0.38723	0.69862	0.175461	0.6964	0.99466
PGS002091	Polymyalgia Rheumatica	HP:0000405	Conductive hearing impairment	14	0.000972548	0.00155858	0.623997	0.53269	0.185591	0.5308	0.99466
PGS002092	Contracture of palmar fascia [Dupuytren's disease]	HP:0000405	Conductive hearing impairment	14	-0.000379997	0.00157905	-0.240649	0.809848	0.171567	0.81	0.99466
PGS002101	Apolipoprotein A	HP:0000405	Conductive hearing impairment	14	-0.000400601	0.00160169	-0.250111	0.802523	0.171764	0.8061	0.99466
PGS002102	Apolipoprotein B	HP:0000405	Conductive hearing impairment	14	-0.000849148	0.00159452	-0.532543	0.5944	0.181116	0.5859	0.99466
PGS002106	Calcium	HP:0000405	Conductive hearing impairment	14	0.00102659	0.00159061	0.645406	0.518727	0.186741	0.5165	0.99466
PGS002107	Diagnosed with coeliac disease or gluten sensitivity	HP:0000405	Conductive hearing impairment	14	0.000489184	0.00157211	0.311163	0.755704	0.173214	0.7599	0.99466
PGS002113	Depression possibly related to stressful or traumatic event	HP:0000405	Conductive hearing impairment	14	0.000818241	0.00155569	0.525966	0.598961	0.180822	0.5986	0.99466
PGS002115	Alcohol drinker status	HP:0000405	Conductive hearing impairment	14	0.000662398	0.00157765	0.419865	0.674623	0.176576	0.6702	0.99466
PGS002116	P duration	HP:0000405	Conductive hearing impairment	14	-0.00100194	0.00159984	-0.626275	0.531195	0.185711	0.5367	0.99466
PGS002117	PP interval	HP:0000405	Conductive hearing impairment	14	0.000709333	0.00157306	0.450927	0.652083	0.17772	0.6513	0.99466
PGS002121	RR interval	HP:0000405	Conductive hearing impairment	14	0.00112285	0.00156784	0.716178	0.473952	0.190817	0.4775	0.99466
PGS002123	Red blood cell (erythrocyte) count	HP:0000405	Conductive hearing impairment	14	0.00110045	0.0015616	0.704696	0.481069	0.190127	0.4766	0.99466
PGS002129	Length of menstrual cycle	HP:0000405	Conductive hearing impairment	14	0.000714761	0.00158294	0.451539	0.651643	0.177744	0.6541	0.99466
PGS002130	Testosterone (female only)	HP:0000405	Conductive hearing impairment	14	0.000903694	0.00158687	0.569483	0.569083	0.182839	0.5712	0.99466
PGS002132	Falls in the last year	HP:0000405	Conductive hearing impairment	14	0.00128825	0.00158056	0.815061	0.415119	0.197221	0.4151	0.99466
PGS002137	Fractured/broken bones in last 5 years	HP:0000405	Conductive hearing impairment	14	-0.00128507	0.00156628	-0.820464	0.412035	0.197595	0.4139	0.99466
PGS002141	Haematocrit percentage	HP:0000405	Conductive hearing impairment	14	0.000659079	0.00155468	0.423932	0.671654	0.176721	0.6759	0.99466
PGS002142	Haemoglobin concentration	HP:0000405	Conductive hearing impairment	14	0.000904181	0.00155279	0.582296	0.560423	0.183463	0.5578	0.99466
PGS002143	Hand grip strength (mean of both)	HP:0000405	Conductive hearing impairment	14	0.000250349	0.0015693	0.15953	0.873265	0.170193	0.87	0.99466
PGS002144	Trouble falling asleep	HP:0000405	Conductive hearing impairment	14	0.000491153	0.00158296	0.310275	0.756379	0.17319	0.761	0.99466
PGS002145	Headaches for 3+ months	HP:0000405	Conductive hearing impairment	14	0.00043987	0.00155584	0.282721	0.777415	0.172499	0.7731	0.99466
PGS002146	Standing height	HP:0000405	Conductive hearing impairment	14	-0.000310892	0.00155984	-0.19931	0.842037	0.170797	0.8399	0.99466
PGS002151	Handedness (chirality/laterality)	HP:0000405	Conductive hearing impairment	14	0.000654453	0.00158599	0.412645	0.679904	0.176322	0.6772	0.99466
PGS002155	Ease of skin tanning	HP:0000405	Conductive hearing impairment	14	0.000423686	0.00157156	0.269595	0.787495	0.172192	0.7867	0.99466
PGS002156	Age first had sexual intercourse	HP:0000405	Conductive hearing impairment	14	0.00113662	0.00156503	0.726262	0.46775	0.191432	0.4698	0.99466
PGS002157	Alkaline phosphatase	HP:0000405	Conductive hearing impairment	14	-0.000869962	0.00153831	-0.565532	0.571766	0.182649	0.5742	0.99466
PGS002158	Alanine aminotransferase	HP:0000405	Conductive hearing impairment	14	0.000574949	0.00155451	0.369859	0.71152	0.174905	0.7075	0.99466
PGS002162	Creatinine (enzymatic) in urine	HP:0000405	Conductive hearing impairment	14	0.000971961	0.00155401	0.625453	0.531734	0.185668	0.5328	0.99466
PGS002168	Whole body fat-free mass	HP:0000405	Conductive hearing impairment	14	-0.000863116	0.00155407	-0.555391	0.57868	0.182168	0.5844	0.99466
PGS002169	Whole body fat mass	HP:0000405	Conductive hearing impairment	14	0.000177628	0.00153666	0.115593	0.907985	0.169682	0.9078	0.99466
PGS002174	Heel Broadband ultrasound attenuation, direct entry	HP:0000405	Conductive hearing impairment	14	0.00129849	0.00162796	0.79762	0.425171	0.196031	0.4282	0.99466
PGS002176	Hip circumference	HP:0000405	Conductive hearing impairment	14	-0.00109768	0.00155407	-0.706329	0.480053	0.190224	0.4788	0.99466
PGS002179	Impedance of whole body	HP:0000405	Conductive hearing impairment	14	0.000731451	0.00154215	0.474307	0.635325	0.178636	0.6407	0.99466
PGS002181	Lipoprotein A	HP:0000405	Conductive hearing impairment	14	0.0010997	0.00157574	0.697893	0.485313	0.189723	0.4931	0.99466
PGS002184	Mean carotid IMT (intima-medial thickness) at 120/150/210/240 degrees	HP:0000405	Conductive hearing impairment	14	0.00049737	0.00159906	0.31104	0.755798	0.17321	0.7566	0.99466
PGS002185	Microalbumin in urine	HP:0000405	Conductive hearing impairment	14	0.000217493	0.00159903	0.136016	0.89182	0.169899	0.8855	0.99466
PGS002187	Neutrophil count	HP:0000405	Conductive hearing impairment	14	-0.00125536	0.00154205	-0.814081	0.41568	0.197154	0.4139	0.99466
PGS002189	Mean platelet (thrombocyte) volume	HP:0000405	Conductive hearing impairment	14	-0.000251529	0.00157282	-0.159922	0.872957	0.170199	0.8747	0.99466
PGS002190	Platelet distribution width	HP:0000405	Conductive hearing impairment	14	0.000952378	0.00156021	0.610415	0.541645	0.184882	0.5419	0.99466
PGS002193	Pulse rate, automated reading	HP:0000405	Conductive hearing impairment	14	0.00113797	0.00154101	0.738457	0.46031	0.192188	0.4611	0.99466
PGS002195	Sex hormone binding globulin (SHBG)	HP:0000405	Conductive hearing impairment	14	-0.000862436	0.00159228	-0.541635	0.588121	0.181529	0.5867	0.99466
PGS002199	Ventricular rate	HP:0000405	Conductive hearing impairment	14	0.000986736	0.00157911	0.62487	0.532116	0.185637	0.5352	0.99466
PGS002201	Waist circumference	HP:0000405	Conductive hearing impairment	14	-0.00076518	0.00153104	-0.499779	0.617277	0.179685	0.6102	0.99466
PGS002202	Whole body water mass	HP:0000405	Conductive hearing impairment	14	-0.000837974	0.00155533	-0.538776	0.590092	0.181399	0.5946	0.99466
PGS002205	Testosterone (male only)	HP:0000405	Conductive hearing impairment	14	0.000223458	0.00159078	0.140471	0.8883	0.169951	0.8894	0.99466
PGS002206	Mean corpuscular haemoglobin	HP:0000405	Conductive hearing impairment	14	-0.000902821	0.00157155	-0.574478	0.565699	0.18308	0.5617	0.99466
PGS002207	Mean corpuscular volume	HP:0000405	Conductive hearing impairment	14	-0.00098617	0.00156492	-0.630172	0.528643	0.185919	0.5289	0.99466
PGS002209	Morning/evening person (chronotype)	HP:0000405	Conductive hearing impairment	14	0.000961087	0.00157405	0.61058	0.541536	0.18489	0.547	0.99466
PGS002212	Daytime dozing / sleeping (narcolepsy)	HP:0000405	Conductive hearing impairment	14	-0.000467875	0.00156507	-0.298949	0.765006	0.172898	0.7627	0.99466
PGS002221	Mean reticulocyte volume	HP:0000405	Conductive hearing impairment	14	0.000616652	0.00158262	0.389639	0.696839	0.175541	0.6962	0.99466
PGS002222	Ever contemplated self-harm / Recent thoughts of suicide or self-harm	HP:0000405	Conductive hearing impairment	14	-0.000934781	0.00157985	-0.59169	0.554115	0.183929	0.5509	0.99466
PGS002223	Sensitive stomach	HP:0000405	Conductive hearing impairment	14	0.000319282	0.00153934	0.207415	0.835704	0.170937	0.8332	0.99466
PGS002225	Snoring	HP:0000405	Conductive hearing impairment	14	-0.00109874	0.00155409	-0.706995	0.479639	0.190264	0.4813	0.99466
PGS002229	Urate	HP:0000405	Conductive hearing impairment	14	-0.00115327	0.00158603	-0.72714	0.467212	0.191486	0.4707	0.99466
PGS002231	Qualifications (years of education)	HP:0000405	Conductive hearing impairment	14	0.000867497	0.00156046	0.555926	0.578314	0.182193	0.5746	0.99466
PGS002232	Stool Frequency	HP:0000405	Conductive hearing impairment	14	0.000703901	0.00155949	0.451365	0.651768	0.177737	0.6549	0.99466
PGS002236	Ascending aorta diameter (MRI-derived)	HP:0000405	Conductive hearing impairment	14	0.000974554	0.00158689	0.614128	0.53919	0.185074	0.5475	0.99466
PGS002250	Epithelial ovarian cancer	HP:0000405	Conductive hearing impairment	14	-0.000898218	0.00158737	-0.565852	0.571548	0.182664	0.5747	0.99466
PGS002254	Physical activity (self-reported)	HP:0000405	Conductive hearing impairment	14	-0.000719882	0.00158397	-0.454478	0.649526	0.177856	0.6516	0.99466
PGS002255	Physical activity (measured)	HP:0000405	Conductive hearing impairment	14	0.00113894	0.00158851	0.716983	0.473455	0.190866	0.4823	0.99466
PGS002263	Uterine fibroids	HP:0000405	Conductive hearing impairment	14	-0.00123222	0.00160558	-0.767465	0.442881	0.194035	0.4367	0.99466
PGS002266	Nonsyndromic cleft lip with or without cleft palate	HP:0000405	Conductive hearing impairment	14	0.000414925	0.00155907	0.266136	0.790158	0.172114	0.7907	0.99466
PGS002271	Mitral valve prolapse	HP:0000405	Conductive hearing impairment	14	0.000982962	0.00158347	0.620766	0.534814	0.185421	0.5304	0.99466
PGS002276	QTc duration	HP:0000405	Conductive hearing impairment	14	-0.000840641	0.00155889	-0.539256	0.589761	0.181421	0.5922	0.99466
PGS002279	Reduced left ventricular ejection fraction	HP:0000405	Conductive hearing impairment	14	-0.000466671	0.00158102	-0.29517	0.76789	0.172803	0.7771	0.99466
PGS002288	Pelvic organ prolapse	HP:0000405	Conductive hearing impairment	14	-0.00121432	0.00155013	-0.783364	0.433492	0.195078	0.4358	0.99466
PGS002290	Uric acid level	HP:0000405	Conductive hearing impairment	14	-0.000287947	0.00160051	-0.17991	0.857239	0.170486	0.8612	0.99466
PGS002291	Nasopharyngeal carcinoma	HP:0000405	Conductive hearing impairment	14	-0.000364937	0.00158356	-0.230454	0.817759	0.171364	0.8218	0.99466
PGS002295	Insulin growth-like factor-1 level	HP:0000405	Conductive hearing impairment	14	0.00111884	0.00157751	0.709245	0.478242	0.190399	0.4784	0.99466
PGS002299	Gastric cancer	HP:0000405	Conductive hearing impairment	14	0.000308223	0.0015636	0.197125	0.843747	0.170761	0.844	0.99466
PGS002304	Follicular lymphoma	HP:0000405	Conductive hearing impairment	14	-0.000750424	0.00160144	-0.468594	0.639403	0.178408	0.6434	0.99466
PGS002305	Chronic lymphoid leukemia	HP:0000405	Conductive hearing impairment	14	0.000705195	0.00155019	0.45491	0.649216	0.177873	0.654	0.99466
PGS002309	Number of children ever born	HP:0000405	Conductive hearing impairment	14	0.00113555	0.00155264	0.731367	0.464628	0.191747	0.465	0.99466
PGS002311	Asthma	HP:0000405	Conductive hearing impairment	14	-0.00108857	0.00157821	-0.689752	0.490418	0.189245	0.4992	0.99466
PGS002312	Autoimmune disease	HP:0000405	Conductive hearing impairment	14	-0.000321625	0.00156735	-0.205203	0.837431	0.170898	0.8339	0.99466
PGS002315	Bone Mineral Density	HP:0000405	Conductive hearing impairment	14	0.00133933	0.0016004	0.836873	0.402749	0.198745	0.4083	0.99466
PGS002316	Cardiovascular disease	HP:0000405	Conductive hearing impairment	14	-0.000623573	0.00156511	-0.398422	0.690355	0.175833	0.6862	0.99466
PGS002318	Chronotype (morning person)	HP:0000405	Conductive hearing impairment	14	0.000448294	0.00155417	0.288446	0.773031	0.172637	0.7725	0.99466
PGS002319	College education	HP:0000405	Conductive hearing impairment	14	0.000801123	0.00155396	0.515536	0.606227	0.180362	0.6004	0.99466
PGS002320	Dermatologic diseases	HP:0000405	Conductive hearing impairment	14	0.000686915	0.00157173	0.437044	0.662119	0.177199	0.6626	0.99466
PGS002323	Eczema	HP:0000405	Conductive hearing impairment	14	-0.00074179	0.00160002	-0.463614	0.642967	0.178211	0.6445	0.99466
PGS002324	Endocrine and diabetes diseases	HP:0000405	Conductive hearing impairment	14	0.00106529	0.00156895	0.678979	0.497217	0.188622	0.5001	0.99466
PGS002325	Eosinophil count	HP:0000405	Conductive hearing impairment	14	-0.00127385	0.00157785	-0.807336	0.419554	0.196691	0.4202	0.99466
PGS002327	Forced Vital Capacity	HP:0000405	Conductive hearing impairment	14	-0.000354183	0.0015851	-0.223446	0.823208	0.171229	0.8263	0.99466
PGS002331	HbA1c	HP:0000405	Conductive hearing impairment	14	-0.000870429	0.00154472	-0.563488	0.573156	0.182551	0.5716	0.99466
PGS002334	High cholesterol	HP:0000405	Conductive hearing impairment	14	-0.000847322	0.00155237	-0.545823	0.585239	0.181722	0.588	0.99466
PGS002336	Hypothyroidism	HP:0000405	Conductive hearing impairment	14	0.000797194	0.0015821	0.503884	0.61439	0.17986	0.6057	0.99466
PGS002340	Mean Platelet Volume	HP:0000405	Conductive hearing impairment	14	0.00089791	0.00158211	0.567538	0.570403	0.182745	0.5675	0.99466
PGS002344	Psoriasis	HP:0000405	Conductive hearing impairment	14	0.00103867	0.00157435	0.659745	0.509482	0.187532	0.5072	0.99466
PGS002345	Red Blood Cell Count	HP:0000405	Conductive hearing impairment	14	0.000978723	0.00158308	0.618241	0.536476	0.185288	0.5376	0.99466
PGS002347	Respiratory and ear-nose-throat diseases	HP:0000405	Conductive hearing impairment	14	-0.000941409	0.00157531	-0.597604	0.550162	0.184227	0.5551	0.99466
PGS002726	Multiple sclerosis	HP:0000405	Conductive hearing impairment	14	-0.000826096	0.00156865	-0.526627	0.598502	0.180851	0.6024	0.99466
PGS002730	LDL lowering in response to statin	HP:0000405	Conductive hearing impairment	14	-0.00100915	0.00156702	-0.643994	0.519642	0.186664	0.52	0.99466
PGS002732	Chronic elevation of alanine aminotransferase	HP:0000405	Conductive hearing impairment	14	-0.000314503	0.00153188	-0.205305	0.837352	0.1709	0.8257	0.99466
PGS002737	Endometrial cancer	HP:0000405	Conductive hearing impairment	14	0.00108748	0.00158591	0.685713	0.492961	0.18901	0.4896	0.99466
PGS002738	Alcohol use disorder	HP:0000405	Conductive hearing impairment	14	-0.00052976	0.00157294	-0.336796	0.736301	0.173916	0.7429	0.99466
PGS002747	Gastrointestinal cancer	HP:0000405	Conductive hearing impairment	14	-0.00125447	0.00157035	-0.798847	0.424459	0.196114	0.426	0.99466
PGS002753	Alzheimer's disease	HP:0000405	Conductive hearing impairment	14	0.000204733	0.00158803	0.128922	0.89743	0.16982	0.897	0.99466
PGS002755	Atopic dermatitis	HP:0000405	Conductive hearing impairment	14	0.00125789	0.00161229	0.780186	0.43536	0.194868	0.4326	0.99466
PGS002764	Hypercholesterolemia	HP:0000405	Conductive hearing impairment	14	-0.000523107	0.00157528	-0.332072	0.739864	0.173783	0.7375	0.99466
PGS002768	Osteoporosis	HP:0000405	Conductive hearing impairment	14	-0.000429061	0.00162531	-0.263987	0.791813	0.172065	0.7876	0.99466
PGS002774	Incident atrial fibrillation	HP:0000405	Conductive hearing impairment	14	-0.00100763	0.00160262	-0.628737	0.529582	0.185842	0.5302	0.99466
PGS002776	Incident coronary artery disease	HP:0000405	Conductive hearing impairment	14	-0.000860857	0.00156409	-0.550387	0.582106	0.181934	0.5831	0.99466
PGS002780	Incident type 2 diabetes	HP:0000405	Conductive hearing impairment	14	-0.000283571	0.0015866	-0.178728	0.858167	0.170468	0.8658	0.99466
PGS002782	nonHDL Cholesterol	HP:0000405	Conductive hearing impairment	14	-0.000852446	0.00154462	-0.551882	0.581082	0.182004	0.5823	0.99466
PGS002786	Bipolar disorder	HP:0000405	Conductive hearing impairment	14	0.000209746	0.00161853	0.12959	0.896902	0.169827	0.8973	0.99466
PGS002790	Autism spectrum disorder	HP:0000405	Conductive hearing impairment	14	0.000983302	0.00158208	0.621526	0.534314	0.185461	0.5202	0.99466
PGS002812	Gluteofemoral adipose tissue volumes adjusted for BMI and height	HP:0000405	Conductive hearing impairment	14	-0.000191482	0.00160513	-0.119294	0.905053	0.169719	0.9048	0.99466
PGS002813	Visceral adipose tissue volumes adjusted for BMI and height	HP:0000405	Conductive hearing impairment	14	0.000904072	0.00157726	0.573192	0.566569	0.183018	0.5673	0.99466
PGS002823	Age at Menopause	HP:0000405	Conductive hearing impairment	14	0.00029677	0.00157736	0.188143	0.850781	0.170614	0.8495	0.99466
PGS002853	BMI	HP:0000405	Conductive hearing impairment	14	-0.000443908	0.00152892	-0.290341	0.771581	0.172684	0.7712	0.99466
PGS002867	C-reactive Protein	HP:0000405	Conductive hearing impairment	14	0.000317046	0.00159427	0.198867	0.842384	0.17079	0.8402	0.99466
PGS002912	Drinking Status	HP:0000405	Conductive hearing impairment	14	-0.000276733	0.00156623	-0.176688	0.859769	0.170437	0.858	0.99466
PGS002922	Estradiol	HP:0000405	Conductive hearing impairment	14	-0.000613827	0.00161086	-0.381056	0.703196	0.175261	0.7062	0.99466
PGS002957	HDL	HP:0000405	Conductive hearing impairment	14	0.000527454	0.00157014	0.335928	0.736955	0.173892	0.7339	0.99466
PGS002972	Height	HP:0000405	Conductive hearing impairment	14	-0.00120604	0.00160909	-0.749517	0.45362	0.192884	0.4517	0.99466
PGS003037	LDL	HP:0000405	Conductive hearing impairment	14	-0.000904069	0.00157085	-0.57553	0.564988	0.183131	0.5648	0.99466
PGS003043	Polyunsatturated Fatty Acids	HP:0000405	Conductive hearing impairment	14	-0.000372407	0.00157641	-0.236238	0.813269	0.171478	0.8179	0.99466
PGS003092	Type 2 Diabetes	HP:0000405	Conductive hearing impairment	14	0.00106796	0.00154315	0.692067	0.488963	0.189381	0.4911	0.99466
PGS003133	Thinness	HP:0000405	Conductive hearing impairment	14	-0.00124951	0.00163251	-0.765394	0.444113	0.193901	0.4467	0.99466
PGS003147	Triglycerides	HP:0000405	Conductive hearing impairment	14	-0.00101196	0.0015461	-0.654529	0.512835	0.187242	0.5069	0.99466
PGS003177	Vitamin D	HP:0000405	Conductive hearing impairment	14	-0.00101393	0.00163798	-0.619013	0.535967	0.185329	0.5252	0.99466
PGS003212	Sleep Apnea	HP:0000405	Conductive hearing impairment	14	0.000184132	0.00158633	0.116074	0.907604	0.169687	0.9042	0.99466
PGS003242	Creatine	HP:0000405	Conductive hearing impairment	14	0.000904514	0.00158918	0.569171	0.569294	0.182824	0.5718	0.99466
PGS003322	Insomnia	HP:0000405	Conductive hearing impairment	14	0.000842909	0.00157895	0.533843	0.593501	0.181175	0.5965	0.99466
PGS003330	Factor VIII levels	HP:0000405	Conductive hearing impairment	14	0.00075654	0.00156683	0.482848	0.629248	0.178981	0.6334	0.99466
PGS003334	Dementia	HP:0000405	Conductive hearing impairment	14	0.000722203	0.00155884	0.463295	0.643195	0.178199	0.6478	0.99466
PGS003335	Bladder cancer	HP:0000405	Conductive hearing impairment	14	0.000246342	0.00156843	0.157063	0.875209	0.17016	0.8757	0.99466
PGS003361	Age of smoking initiation	HP:0000405	Conductive hearing impairment	14	-0.00092539	0.00159703	-0.579443	0.562345	0.183323	0.5581	0.99466
PGS003381	Uterine endometrial carcinoma	HP:0000405	Conductive hearing impairment	14	0.000533911	0.00157414	0.339177	0.734506	0.173984	0.7436	0.99466
PGS003382	Skin cutaneous melanoma	HP:0000405	Conductive hearing impairment	14	0.000759472	0.00158815	0.478211	0.632544	0.178793	0.6216	0.99466
PGS003383	Prostate adenocarcinoma	HP:0000405	Conductive hearing impairment	14	-0.000694498	0.00158302	-0.438717	0.660907	0.177261	0.6658	0.99466
PGS003385	Ovarian serous carcinoma	HP:0000405	Conductive hearing impairment	14	-0.000882083	0.00158632	-0.556057	0.578225	0.182199	0.5752	0.99466
PGS003389	Cervical cancer	HP:0000405	Conductive hearing impairment	14	-0.00107457	0.00156586	-0.68625	0.492623	0.189041	0.4995	0.99466
PGS003390	Head and neck squamous cell carcinoma	HP:0000405	Conductive hearing impairment	14	0.000257206	0.00160755	0.159999	0.872896	0.1702	0.8689	0.99466
PGS003391	Lung cancer	HP:0000405	Conductive hearing impairment	14	0.000555606	0.00159051	0.349325	0.726876	0.17428	0.7278	0.99466
PGS003392	Lung squamous cell carcinoma	HP:0000405	Conductive hearing impairment	14	0.000549613	0.00158933	0.345814	0.729513	0.174177	0.7325	0.99466
PGS003393	Lung adenocarcinoma	HP:0000405	Conductive hearing impairment	14	0.000512187	0.00155262	0.329885	0.741516	0.173721	0.7421	0.99466
PGS001542	Volume of caudate (L)	HP:0001305	Dandy-Walker malformation	7	-0.000274769	0.00111939	-0.245463	0.806119	0.2301	0.808	0.994661
PGS000008	ER-positive Breast Cancer	HP:0004322	Short stature	221	-0.00162149	0.00591624	-0.274074	0.784052	0.152561	0.7802	0.994663
PGS000009	ER-negative Breast Cancer	HP:0004322	Short stature	221	-0.00239141	0.00601657	-0.39747	0.691057	0.156207	0.6962	0.994663
PGS000016	Atrial fibrillation	HP:0004322	Short stature	221	-0.00452578	0.00617963	-0.732371	0.464015	0.172854	0.4694	0.994663
PGS000017	Inflammatory bowel disease	HP:0004322	Short stature	221	-0.00415004	0.00597421	-0.694659	0.487337	0.170486	0.4869	0.994663
PGS000096	Immature fraction of reticulocytes	HP:0004322	Short stature	221	-0.00352098	0.00596045	-0.590725	0.554761	0.164609	0.562	0.994663
PGS000103	Monocyte percentage of white cells	HP:0004322	Short stature	221	-0.00150152	0.0060345	-0.248822	0.80352	0.15198	0.8032	0.994663
PGS000106	Neutrophil percentage of white cells	HP:0004322	Short stature	221	0.00367406	0.00580091	0.633359	0.52656	0.166905	0.5312	0.994663
PGS000128	Hemoglobin A1c	HP:0004322	Short stature	221	0.00456186	0.00591549	0.771171	0.440683	0.175419	0.4408	0.994663
PGS000135	Schizophrenia	HP:0004322	Short stature	221	0.00484552	0.00630318	0.768742	0.442123	0.175255	0.4479	0.994663
PGS000138	Lifetime Major Depressive Disorder	HP:0004322	Short stature	221	-0.000787902	0.00594122	-0.132616	0.894508	0.15003	0.8998	0.994663
PGS000194	Rheumatoid Arthritis (CCP-positive)	HP:0004322	Short stature	221	0.00118093	0.00595758	0.198223	0.842888	0.150985	0.8396	0.994663
PGS000195	Rheumatoid Arthritis (CCP-negative)	HP:0004322	Short stature	221	0.00118093	0.00595758	0.198223	0.842888	0.150985	0.8386	0.994663
PGS000197	Spondyloarthroparthy	HP:0004322	Short stature	221	-0.00224853	0.00601509	-0.373816	0.708575	0.155405	0.7079	0.994663
PGS000205	Risk-taking tendency (4-domain principal component model)	HP:0004322	Short stature	221	-0.00392866	0.00593884	-0.66152	0.508343	0.168509	0.5035	0.994663
PGS000219	Ovarian cancer-related tumor marker CA 125 (CA-125) serum levels	HP:0004322	Short stature	221	0.0022481	0.00596468	0.376903	0.70628	0.155507	0.7058	0.994663
PGS000220	C-C motif chemokine 20 (CCL20) serum levels	HP:0004322	Short stature	221	0.00157939	0.00610603	0.25866	0.79592	0.1522	0.7967	0.994663
PGS000222	C-C motif chemokine 4 (CCL4) serum levels	HP:0004322	Short stature	221	0.00339051	0.00596473	0.568426	0.5698	0.163472	0.5606	0.994663
PGS000223	Tumor necrosis factor receptor superfamily member 5 (CD40) serum levels	HP:0004322	Short stature	221	0.00310736	0.00599386	0.518423	0.604212	0.161081	0.6034	0.994663
PGS000225	Macrophage colony-stimulating factor 1 (CSF-1) serum levels	HP:0004322	Short stature	221	0.00245513	0.00600379	0.40893	0.682628	0.156614	0.6789	0.994663
PGS000227	Cathepsin D (CTSD) serum levels	HP:0004322	Short stature	221	0.00450125	0.00599809	0.750447	0.45306	0.174033	0.4452	0.994663
PGS000229	Fractalkine (CX3CL1) serum levels	HP:0004322	Short stature	221	-0.00144961	0.00594719	-0.243748	0.807447	0.15187	0.8049	0.994663
PGS000230	C-X-C motif chemokine 1 (CXCL1) serum levels	HP:0004322	Short stature	221	0.000857005	0.0060295	0.142135	0.886985	0.150145	0.8879	0.994663
PGS000231	C-X-C motif chemokine 16 (CXCL16) serum levels	HP:0004322	Short stature	221	0.0038166	0.00596359	0.639985	0.522244	0.167276	0.5177	0.994663
PGS000232	C-X-C motif chemokine 6 (CXCL6) serum levels	HP:0004322	Short stature	221	-0.00179766	0.00598943	-0.300139	0.764098	0.15322	0.7656	0.994663
PGS000233	Dickkopf-related protein 1 (Dkk-1) serum levels	HP:0004322	Short stature	221	0.000996081	0.00609319	0.163474	0.870159	0.150432	0.8664	0.994663
PGS000235	Epidermal growth factor (EGF) serum levels	HP:0004322	Short stature	221	0.0030169	0.00613429	0.49181	0.6229	0.159899	0.6206	0.994663
PGS000236	Endothelial cell-specific molecule 1 (ESM-1) serum levels	HP:0004322	Short stature	221	-0.000554681	0.0060807	-0.0912199	0.927326	0.149622	0.9266	0.994663
PGS000238	Tumor necrosis factor receptor superfamily member 6 (FAS) serum levels	HP:0004322	Short stature	221	-0.00100093	0.00594183	-0.168455	0.86624	0.150504	0.8688	0.994663
PGS000240	Follistatin (FS) serum levels	HP:0004322	Short stature	221	-0.00224221	0.00577954	-0.387957	0.698083	0.155879	0.7022	0.994663
PGS000242	Galectin-3 (Gal-3) serum levels	HP:0004322	Short stature	221	-0.00259031	0.00590259	-0.438843	0.660816	0.15773	0.6615	0.994663
PGS000244	Growth hormone (GH) serum levels	HP:0004322	Short stature	221	0.00425861	0.00607597	0.700893	0.483438	0.170869	0.4828	0.994663
PGS000247	Kallikrein-11 (hK11) serum levels	HP:0004322	Short stature	221	-0.000300648	0.00612349	-0.0490974	0.960846	0.149362	0.9628	0.994663
PGS000248	Heat shock 27 kDa protein (HSP_27) serum levels	HP:0004322	Short stature	221	0.00364279	0.00602298	0.604814	0.54536	0.165351	0.5477	0.994663
PGS000249	Interleukin-18 (IL-18) serum levels	HP:0004322	Short stature	221	0.0027282	0.0060507	0.45089	0.65211	0.158201	0.6415	0.994663
PGS000250	Interleukin-1 receptor antagonist protein (IL-1ra) serum levels	HP:0004322	Short stature	221	0.00227332	0.00606973	0.374534	0.708041	0.155428	0.7179	0.994663
PGS000251	Interleukin-27 (IL-27) serum levels	HP:0004322	Short stature	221	-0.00300085	0.00602441	-0.498115	0.618449	0.160173	0.6182	0.994663
PGS000252	Interleukin-6 (IL-6) serum levels	HP:0004322	Short stature	221	-0.00217091	0.00592543	-0.366372	0.714121	0.155162	0.7191	0.994663
PGS000258	Kallikrein-6 (KLK6) serum levels	HP:0004322	Short stature	221	0.00175829	0.00597525	0.294261	0.768584	0.153066	0.7672	0.994663
PGS000261	Membrane-bound aminopeptidase P (mAmP) serum levels	HP:0004322	Short stature	221	-0.00111082	0.00597372	-0.185951	0.852499	0.150777	0.8557	0.994663
PGS000265	Matrix metalloproteinase-10 (MMP-10) serum levels	HP:0004322	Short stature	221	0.00234852	0.00593261	0.395866	0.69224	0.156151	0.6856	0.994663
PGS000266	Matrix metalloproteinase-12 (MMP-12) serum levels	HP:0004322	Short stature	221	-0.0036069	0.00595525	-0.605667	0.544794	0.165396	0.5461	0.994663
PGS000267	Matrix metalloproteinase-3 (MMP-3) serum levels	HP:0004322	Short stature	221	-0.00160819	0.00593732	-0.270861	0.786522	0.152484	0.7866	0.994663
PGS000269	Myeloperoxidase (MPO) serum levels	HP:0004322	Short stature	221	0.00433401	0.00592785	0.731127	0.464774	0.172773	0.467	0.994663
PGS000270	N-terminal prohormone brain natriuretic peptide (NT-pro_BNP) serum levels	HP:0004322	Short stature	221	0.00251462	0.00610944	0.411596	0.680673	0.15671	0.6844	0.994663
PGS000271	Osteoprotegerin (OPG) serum levels	HP:0004322	Short stature	221	-0.000510659	0.00598274	-0.0853553	0.931986	0.149576	0.9296	0.994663
PGS000272	Pappalysin-1 (PAPPA) serum levels	HP:0004322	Short stature	221	0.00209919	0.00606232	0.346268	0.729172	0.154532	0.736	0.994663
PGS000273	Proteinase-activated receptor 1 (PAR-1) serum levels	HP:0004322	Short stature	221	-0.00333971	0.0059398	-0.56226	0.573992	0.163166	0.5717	0.994663
PGS000274	Platelet-derived growth factor subunit B (PDGF_subunit_B) serum levels	HP:0004322	Short stature	221	0.00107361	0.00596092	0.180109	0.857082	0.150683	0.8602	0.994663
PGS000275	Platelet endothelial cell adhesion molecule (PECAM-1) serum levels	HP:0004322	Short stature	221	-0.00231252	0.00595527	-0.388315	0.697818	0.155891	0.7029	0.994663
PGS000280	Renin (REN) serum levels	HP:0004322	Short stature	221	0.0028687	0.00595771	0.481511	0.630198	0.159458	0.6294	0.994663
PGS000281	Resistin (RETN) serum levels	HP:0004322	Short stature	221	-0.000450624	0.00604333	-0.0745654	0.940567	0.1495	0.9385	0.994663
PGS000283	Spondin-1 (SPON1) serum levels	HP:0004322	Short stature	221	0.00388499	0.00599696	0.647826	0.51716	0.167721	0.5133	0.994663
PGS000284	ST2 protein (ST2) serum levels	HP:0004322	Short stature	221	-0.00197047	0.00599692	-0.32858	0.742502	0.154007	0.7479	0.994663
PGS000285	Tissue factor (TF) serum levels	HP:0004322	Short stature	221	-0.00339211	0.00596859	-0.568327	0.569867	0.163467	0.5743	0.994663
PGS000287	Tumor necrosis factor receptor 1 (TNF-R1) serum levels	HP:0004322	Short stature	221	0.00265388	0.00600326	0.442073	0.658477	0.157855	0.6557	0.994663
PGS000288	Tumor necrosis factor receptor 2 (TNF-R2) serum levels	HP:0004322	Short stature	221	0.000977019	0.00599028	0.163101	0.870453	0.150426	0.867	0.994663
PGS000289	Tumor necrosis factor ligand superfamily member 14 (TNFSF14) serum levels	HP:0004322	Short stature	221	-0.00146919	0.00582387	-0.252271	0.800853	0.152056	0.8054	0.994663
PGS000290	TNF-related apoptosis-inducing ligand (TRAIL) serum levels	HP:0004322	Short stature	221	-0.00212773	0.00599128	-0.355137	0.722518	0.154805	0.7217	0.994663
PGS000291	TNF-related apoptosis-inducing ligand receptor 2 (TRAIL-R2) serum levels	HP:0004322	Short stature	221	0.000175188	0.00585601	0.029916	0.976137	0.149295	0.9757	0.994663
PGS000293	Urokinase plasminogen activator surface receptor (U-PAR) serum levels	HP:0004322	Short stature	221	0.00271689	0.00594119	0.457297	0.6475	0.158457	0.6516	0.994663
PGS000294	Vascular endothelial growth factor A (VEGF-A) serum levels	HP:0004322	Short stature	221	0.0043964	0.0060562	0.725934	0.467951	0.172441	0.4621	0.994663
PGS000321	Serum testosterone levels	HP:0004322	Short stature	221	0.00247579	0.00605222	0.409072	0.682524	0.156619	0.6837	0.994663
PGS000325	Oligoarthritis Juvenile Idiophatic Arthritis	HP:0004322	Short stature	221	-0.00375409	0.00594997	-0.630941	0.52814	0.166771	0.5341	0.994663
PGS000341	Systemic sclerosis	HP:0004322	Short stature	221	-0.00342601	0.00606488	-0.564892	0.572201	0.163296	0.5671	0.994663
PGS000358	Cancer of mouth	HP:0004322	Short stature	221	0.00422596	0.00600472	0.703773	0.481643	0.171047	0.4876	0.994663
PGS000359	Cancer of tongue	HP:0004322	Short stature	221	0.00333058	0.00599983	0.555112	0.578871	0.162814	0.5742	0.994663
PGS000366	Cancer of esophagus	HP:0004322	Short stature	221	-0.000750361	0.00599286	-0.125209	0.900369	0.149945	0.898	0.994663
PGS000384	Malignant neoplasm of rectum, rectosigmoid junction, and anus	HP:0004322	Short stature	221	-0.00384798	0.00599007	-0.642394	0.52068	0.167412	0.5341	0.994663
PGS000395	Cancer of bronchus; lung	HP:0004322	Short stature	221	-0.0018981	0.00586366	-0.323706	0.74619	0.153867	0.7375	0.994663
PGS000446	Basal cell carcinoma	HP:0004322	Short stature	221	0.00387071	0.00604413	0.640408	0.521969	0.1673	0.5285	0.994663
PGS000460	Squamous cell carcinoma	HP:0004322	Short stature	221	-0.00218581	0.00598987	-0.364918	0.715205	0.155115	0.7113	0.994663
PGS000543	Cancer of other female genital organs	HP:0004322	Short stature	221	-0.00132879	0.00617691	-0.215122	0.82969	0.151292	0.8291	0.994663
PGS000546	Malignant neoplasm of ovary	HP:0004322	Short stature	221	0.000201737	0.00601194	0.033556	0.973234	0.149305	0.9708	0.994663
PGS000584	Cancer of prostate	HP:0004322	Short stature	221	0.00160544	0.00602806	0.266329	0.790009	0.152377	0.7843	0.994663
PGS000605	Malignant neoplasm of kidney, except pelvis	HP:0004322	Short stature	221	0.00316801	0.00597878	0.529877	0.596247	0.16161	0.5951	0.994663
PGS000614	Cancer of bladder	HP:0004322	Short stature	221	-0.00316477	0.00593779	-0.532988	0.594092	0.161755	0.5978	0.994663
PGS000618	Cancer of brain and nervous system	HP:0004322	Short stature	221	-0.00430007	0.00586042	-0.733748	0.463175	0.172942	0.4612	0.994663
PGS000620	Cancer of brain	HP:0004322	Short stature	221	-0.00454398	0.00590908	-0.768982	0.441981	0.175271	0.4466	0.994663
PGS000640	Hodgkin's disease	HP:0004322	Short stature	221	0.00106376	0.00602029	0.176695	0.859763	0.15063	0.8596	0.994663
PGS000645	Lymphoid leukemia	HP:0004322	Short stature	221	0.00236554	0.00596411	0.396629	0.691677	0.156178	0.696	0.994663
PGS000655	Non-alcoholic fatty liver disease	HP:0004322	Short stature	221	0.000333308	0.00592255	0.0562778	0.955125	0.149395	0.9522	0.994663
PGS000656	Non-alcoholic fatty liver disease activity score	HP:0004322	Short stature	221	0.00112961	0.0058976	0.191537	0.848121	0.15087	0.845	0.994663
PGS000674	AST to ALT ratio	HP:0004322	Short stature	221	-0.002468	0.00587503	-0.420082	0.674464	0.157021	0.6726	0.994663
PGS000681	Direct bilirubin [umol/L]	HP:0004322	Short stature	221	0.00202345	0.00600281	0.337084	0.736083	0.154256	0.728	0.994663
PGS000682	eGFR [ml/min/1.73m2]	HP:0004322	Short stature	221	-0.000643629	0.00601505	-0.107003	0.914796	0.149759	0.915	0.994663
PGS000691	Non-albumin protein [g/L]	HP:0004322	Short stature	221	0.0013055	0.00590977	0.220906	0.825185	0.151403	0.8237	0.994663
PGS000696	Testosterone [nmol/L]	HP:0004322	Short stature	221	0.003456	0.00605023	0.571218	0.567906	0.163612	0.5674	0.994663
PGS000703	Angina	HP:0004322	Short stature	221	0.00138349	0.00594284	0.2328	0.815937	0.15164	0.822	0.994663
PGS000705	Gallstones	HP:0004322	Short stature	221	-0.000277103	0.0060262	-0.045983	0.963328	0.149349	0.9647	0.994663
PGS000707	Cholecystitis	HP:0004322	Short stature	221	0.000408379	0.00595268	0.0686042	0.94531	0.149463	0.9455	0.994663
PGS000708	Kidney failure	HP:0004322	Short stature	221	0.000189937	0.00595045	0.0319198	0.974539	0.1493	0.9763	0.994663
PGS000710	Myocardial infarction	HP:0004322	Short stature	221	0.00173143	0.00592656	0.292147	0.7702	0.153011	0.778	0.994663
PGS000712	T2D (cases vs HbA1c filtered controls)	HP:0004322	Short stature	221	-0.00241892	0.00592353	-0.408357	0.683048	0.156593	0.6819	0.994663
PGS000713	T2D	HP:0004322	Short stature	221	-0.00297587	0.00593469	-0.501436	0.616111	0.160319	0.6184	0.994663
PGS000718	Beta-blocker survival benefit	HP:0004322	Short stature	221	-0.00226614	0.00602788	-0.375943	0.706993	0.155475	0.7036	0.994663
PGS000726	Cirrhosis	HP:0004322	Short stature	221	-0.00250168	0.0059487	-0.420542	0.674127	0.157038	0.6689	0.994663
PGS000728	Chronic kidney disease	HP:0004322	Short stature	221	0.0021373	0.00619494	0.345008	0.730119	0.154493	0.7248	0.994663
PGS000754	Systemic lupus erythrmatosus	HP:0004322	Short stature	221	-0.00315699	0.00593623	-0.531817	0.594903	0.1617	0.5889	0.994663
PGS000763	Hearing aid use	HP:0004322	Short stature	221	0.00154405	0.00592037	0.260803	0.794267	0.152249	0.7967	0.994663
PGS000766	Cutaneous melanoma	HP:0004322	Short stature	221	0.00387426	0.00597937	0.647938	0.517088	0.167727	0.5187	0.994663
PGS000819	Diabetic retinopathy	HP:0004322	Short stature	221	-0.000981314	0.00583349	-0.168221	0.866424	0.150501	0.8583	0.994663
PGS000821	Thyroid medication use	HP:0004322	Short stature	221	-0.00283794	0.00600708	-0.472433	0.636661	0.159077	0.6342	0.994663
PGS000834	Corrected insulin response (at 30mins during OGTT)	HP:0004322	Short stature	221	-0.00300629	0.00596315	-0.504145	0.614207	0.160439	0.6146	0.994663
PGS000839	Two hour glucose during OGTT	HP:0004322	Short stature	221	0.000517857	0.00592753	0.0873647	0.930389	0.149591	0.9292	0.994663
PGS000840	Fasting Proinsulin	HP:0004322	Short stature	221	0.00367963	0.00602177	0.611054	0.541222	0.165684	0.5385	0.994663
PGS000843	WHR adjusted for BMI	HP:0004322	Short stature	221	0.00211846	0.00598276	0.354095	0.723299	0.154773	0.7274	0.994663
PGS000865	Hepatic fat content	HP:0004322	Short stature	221	-0.000616545	0.00595195	-0.103587	0.917506	0.149728	0.922	0.994663
PGS000870	Cystic fibrosis related diabetes	HP:0004322	Short stature	221	0.00318189	0.00597054	0.532933	0.59413	0.161753	0.5918	0.994663
PGS000877	Insulin resistance	HP:0004322	Short stature	221	-0.00150639	0.00590866	-0.254947	0.798786	0.152116	0.7982	0.994663
PGS000882	25-hydroxyvitamin D	HP:0004322	Short stature	221	-0.000830867	0.00608312	-0.136586	0.89137	0.150077	0.8941	0.994663
PGS000903	Parkinson's disease	HP:0004322	Short stature	221	-0.0040102	0.00593015	-0.67624	0.498955	0.169376	0.5008	0.994663
PGS000905	PR interval	HP:0004322	Short stature	221	-0.00256414	0.00607157	-0.42232	0.67283	0.157104	0.6762	0.994663
PGS000914	Abnormal electrocardiogram	HP:0004322	Short stature	221	0.00247066	0.00602882	0.409809	0.681983	0.156646	0.6935	0.994663
PGS000924	Disorders of porphyrin and bilirubin metabolism (time-to-event)	HP:0004322	Short stature	221	0.00175082	0.006032	0.290255	0.771647	0.152963	0.7702	0.994663
PGS000927	Other dermatitis (time-to-event)	HP:0004322	Short stature	221	0.0043155	0.00594867	0.725457	0.468243	0.17241	0.4795	0.994663
PGS000928	Other non-toxic goitre (time-to-event)	HP:0004322	Short stature	221	0.000200062	0.00591071	0.0338474	0.973002	0.149306	0.9733	0.994663
PGS000939	Hiatus hernia	HP:0004322	Short stature	221	0.000139133	0.00594675	0.0233965	0.981336	0.14928	0.9784	0.994663
PGS000940	Intestinal malabsorption (time-to-event)	HP:0004322	Short stature	221	0.000727155	0.00588214	0.123621	0.901626	0.149928	0.9012	0.994663
PGS000943	Cholecystitis (time-to-event)	HP:0004322	Short stature	221	-0.0027934	0.0059886	-0.466452	0.640935	0.158829	0.6424	0.994663
PGS000947	Mouth ulcers	HP:0004322	Short stature	221	0.00117676	0.00602738	0.195237	0.845224	0.150933	0.8456	0.994663
PGS000950	Skin changes due to chronic exposure to nonionising radiation (time-to-event)	HP:0004322	Short stature	221	-0.00289365	0.00600175	-0.482134	0.629756	0.159484	0.617	0.994663
PGS000953	Left heel broadband ultrasound attenuation	HP:0004322	Short stature	221	-0.00375309	0.0061046	-0.614797	0.538748	0.165886	0.5395	0.994663
PGS000954	Left heel quantitative ultrasound index (QUI), direct entry	HP:0004322	Short stature	221	-0.00144176	0.00605616	-0.238065	0.811851	0.15175	0.8147	0.994663
PGS000956	Right heel quantitative ultrasound index (QUI), direct entry	HP:0004322	Short stature	221	-0.00172074	0.00608222	-0.282913	0.777268	0.152778	0.7821	0.994663
PGS000957	Essential (primary hypertension) (time-to-event)	HP:0004322	Short stature	221	0.00392134	0.00584128	0.671316	0.502085	0.169084	0.5021	0.994663
PGS000962	Chronic ischaemic heart disease (time-to-event)	HP:0004322	Short stature	221	0.00341793	0.00586927	0.582344	0.560391	0.164177	0.5685	0.994663
PGS000967	Coxarthrosis [arthrosis of hip] (time-to-event)	HP:0004322	Short stature	221	-0.00449347	0.00602724	-0.745527	0.456027	0.173709	0.4641	0.994663
PGS000988	High light scatter reticulocyte percentage	HP:0004322	Short stature	221	0.000795526	0.00587831	0.135332	0.892361	0.150062	0.8917	0.994663
PGS000996	Diverticular disease/diverticulitis	HP:0004322	Short stature	221	-0.00281722	0.00599733	-0.469746	0.63858	0.158965	0.6364	0.994663
PGS001001	Getting up in morning	HP:0004322	Short stature	221	0.00358371	0.00609296	0.588173	0.556473	0.164477	0.5525	0.994663
PGS001003	Number of medications taken	HP:0004322	Short stature	221	-0.00059269	0.00590149	-0.100431	0.920011	0.149699	0.9208	0.994663
PGS001004	Number of non-cancer illnesses	HP:0004322	Short stature	221	-0.00172757	0.00594649	-0.290519	0.771444	0.15297	0.7694	0.994663
PGS001005	Number of self reported cancers	HP:0004322	Short stature	221	-0.00263067	0.00610185	-0.431126	0.666416	0.157434	0.664	0.994663
PGS001007	Age at first sexual intercourse	HP:0004322	Short stature	221	0.00223786	0.00598746	0.373758	0.708618	0.155403	0.7078	0.994663
PGS001011	Viral warts (time-to-event)	HP:0004322	Short stature	221	0.00406476	0.00593824	0.684506	0.493723	0.16987	0.4888	0.994663
PGS001012	Number of falls in the last year	HP:0004322	Short stature	221	-0.000852523	0.00602118	-0.141587	0.887418	0.150138	0.8905	0.994663
PGS001013	Macular degeneration	HP:0004322	Short stature	221	0.00376949	0.00597748	0.630615	0.528353	0.166753	0.524	0.994663
PGS001014	Other disorders of pancreatic internal secretion (time-to-event)	HP:0004322	Short stature	221	-0.000323354	0.0059424	-0.0544146	0.956609	0.149386	0.9558	0.994663
PGS001019	Attending social / leisure activities (regular attendance at a gym or sports club)	HP:0004322	Short stature	221	-0.000247108	0.0060102	-0.0411147	0.967208	0.14933	0.9674	0.994663
PGS001021	Feelings of worry or anxiety	HP:0004322	Short stature	221	0.00401053	0.00602215	0.665963	0.5055	0.168769	0.513	0.994663
PGS001023	Disorders of mineral metabolism (time-to-event)	HP:0004322	Short stature	221	-0.00337791	0.00589119	-0.573383	0.56644	0.163721	0.5706	0.994663
PGS001026	Forearm or wrist fracture	HP:0004322	Short stature	221	0.00438725	0.00607244	0.722486	0.470067	0.172221	0.4629	0.994663
PGS001028	Diabetic eye disease	HP:0004322	Short stature	221	-0.00263783	0.00603922	-0.436783	0.662308	0.15765	0.6657	0.994663
PGS001030	Pulmonary fibrosis	HP:0004322	Short stature	221	0.0010286	0.00579942	0.177363	0.859239	0.15064	0.8636	0.994663
PGS001031	Fibroblastic disorders (time-to-event)	HP:0004322	Short stature	221	0.00176675	0.00596451	0.296211	0.767095	0.153117	0.7659	0.994663
PGS001033	Other coagulation defects (time-to-event)	HP:0004322	Short stature	221	0.000806886	0.00600663	0.134333	0.893151	0.15005	0.9137	0.994663
PGS001036	Epstein Barr virus nuclear antigen 1 IgG seropositivity	HP:0004322	Short stature	221	0.00437738	0.00596869	0.73339	0.463393	0.172919	0.4688	0.994663
PGS001038	Left heel bone mineral density (BMD) T-score, automated	HP:0004322	Short stature	221	-0.00144744	0.00605597	-0.239011	0.811118	0.151769	0.8148	0.994663
PGS001039	Right heel bone mineral density (BMD) T-score, automated	HP:0004322	Short stature	221	-0.00172115	0.00608217	-0.282983	0.777215	0.152779	0.7767	0.994663
PGS001040	Non melanoma skin cancer	HP:0004322	Short stature	221	-0.00420026	0.0060706	-0.691903	0.489066	0.170318	0.4926	0.994663
PGS001044	Glucosamine intake	HP:0004322	Short stature	221	0.000441242	0.0059582	0.0740563	0.940972	0.149497	0.9385	0.994663
PGS001050	Diaphragmatic hernia (time-to-event)	HP:0004322	Short stature	221	-0.00210773	0.00599191	-0.351763	0.725048	0.154701	0.7255	0.994663
PGS001074	Types of physical activity in last 4 weeks (other exercises)	HP:0004322	Short stature	221	-0.000362162	0.00598131	-0.060549	0.951724	0.149417	0.9541	0.994663
PGS001075	Usual walking pace	HP:0004322	Short stature	221	0.0036205	0.00593581	0.609943	0.541958	0.165625	0.5483	0.994663
PGS001078	Monocyte %	HP:0004322	Short stature	221	0.00184556	0.00596298	0.309503	0.756966	0.153471	0.759	0.994663
PGS001080	Freq. of tiredness / lethargy in last 2 weeks	HP:0004322	Short stature	221	-0.00395089	0.00590183	-0.669435	0.503283	0.168973	0.5089	0.994663
PGS001091	Loneliness	HP:0004322	Short stature	221	-0.00206133	0.00601286	-0.34282	0.731764	0.154427	0.7237	0.994663
PGS001099	Spherical power (left eye)	HP:0004322	Short stature	221	-0.00421114	0.00588606	-0.715443	0.474406	0.171775	0.4657	0.994663
PGS001100	Spherical power (right eye)	HP:0004322	Short stature	221	-0.00218655	0.00594158	-0.368008	0.7129	0.155215	0.7156	0.994663
PGS001102	Body fat percentage (left arm)	HP:0004322	Short stature	221	0.00292586	0.00593694	0.492823	0.622183	0.159942	0.6203	0.994663
PGS001105	Body fat percentage (trunk fat)	HP:0004322	Short stature	221	-0.000934719	0.00602127	-0.155236	0.876648	0.150316	0.8772	0.994663
PGS001106	Percentage of right arm fat	HP:0004322	Short stature	221	0.00317964	0.00594103	0.5352	0.592562	0.161859	0.5933	0.994663
PGS001107	UACR [> 30 mg/g]	HP:0004322	Short stature	221	0.00126238	0.00585657	0.215548	0.829358	0.1513	0.8343	0.994663
PGS001109	Vasomotor and allergic rhinitis (time-to-event)	HP:0004322	Short stature	221	0.00164939	0.00596234	0.276635	0.782085	0.152623	0.7792	0.994663
PGS001110	Reactive arthropathies (time-to-event)	HP:0004322	Short stature	221	0.0037613	0.00600132	0.626746	0.530886	0.166539	0.5338	0.994663
PGS001111	Male genital tract cancer	HP:0004322	Short stature	221	0.00307041	0.00598028	0.513422	0.607704	0.160854	0.6056	0.994663
PGS001115	Paracetamol use self-reported	HP:0004322	Short stature	221	0.00379005	0.00596029	0.635882	0.524915	0.167046	0.5246	0.994663
PGS001117	Started insulin within one year diagnosis of diabetes	HP:0004322	Short stature	221	-0.0030525	0.00590373	-0.517046	0.605172	0.161019	0.6007	0.994663
PGS001118	Taking other prescription medications	HP:0004322	Short stature	221	-0.00224145	0.00607224	-0.369131	0.712063	0.155251	0.7155	0.994663
PGS001127	Never Smoker	HP:0004322	Short stature	221	-0.00263495	0.00597872	-0.440722	0.659455	0.157802	0.6591	0.994663
PGS001131	Zoster [herpes zoster] (time-to-event)	HP:0004322	Short stature	221	0.00394357	0.00605175	0.651642	0.514696	0.167939	0.5185	0.994663
PGS001132	Family history of chronic bronchitis/emphysema	HP:0004322	Short stature	221	0.00338233	0.00594703	0.568743	0.569584	0.163488	0.5819	0.994663
PGS001135	Arthritis (nos)	HP:0004322	Short stature	221	0.000275225	0.00603447	0.0456088	0.963626	0.149347	0.9677	0.994663
PGS001136	Hematologic disease, genetic	HP:0004322	Short stature	221	-0.00405758	0.00583681	-0.69517	0.487017	0.170518	0.4847	0.994663
PGS001138	Rheumatoid factor [> 16 IU/mL]	HP:0004322	Short stature	221	0.000494163	0.00594222	0.0831612	0.93373	0.14956	0.9328	0.994663
PGS001140	Seborrheic keratosis (time-to-event)	HP:0004322	Short stature	221	0.00251428	0.00591526	0.425049	0.670839	0.157205	0.6672	0.994663
PGS001141	Facial ageing (looking younger than you are)	HP:0004322	Short stature	221	0.00070564	0.00594094	0.118776	0.905463	0.149876	0.9067	0.994663
PGS001143	Volume of grey matter in Parietal Operculum Cortex (R)	HP:0004322	Short stature	221	0.00242372	0.00592237	0.409249	0.682394	0.156625	0.6686	0.994663
PGS001154	Impedance (left arm)	HP:0004322	Short stature	221	-0.00207244	0.00593645	-0.349103	0.727043	0.154618	0.7211	0.994663
PGS001161	Whole body impedance	HP:0004322	Short stature	221	-0.000402303	0.00593887	-0.0677407	0.945998	0.149458	0.9463	0.994663
PGS001181	Other hypothyroidism (time-to-event)	HP:0004322	Short stature	221	0.00183454	0.00594448	0.308612	0.757644	0.153447	0.7516	0.994663
PGS001192	Gonarthrosis [arthrosis of knee] (time-to-event)	HP:0004322	Short stature	221	-0.00368945	0.00593283	-0.621871	0.534087	0.166271	0.5351	0.994663
PGS001251	Other interstitial pulmonary diseases (time-to-event)	HP:0004322	Short stature	221	-0.00208911	0.0058158	-0.359213	0.719468	0.154934	0.7247	0.994663
PGS001254	Dupuytren's contracture	HP:0004322	Short stature	221	0.000991819	0.00601764	0.164819	0.869101	0.150451	0.8718	0.994663
PGS001255	Otosclerosis (time-to-event)	HP:0004322	Short stature	221	-0.00454226	0.00590543	-0.769166	0.441871	0.175284	0.4437	0.994663
PGS001257	Childhood sunburn	HP:0004322	Short stature	221	0.00251987	0.0059513	0.423415	0.672031	0.157144	0.6747	0.994663
PGS001262	Vascular/heart problems diagnosed by doctor Angina	HP:0004322	Short stature	221	0.00291891	0.00594773	0.49076	0.623642	0.159853	0.6253	0.994663
PGS001263	Atrial flutter	HP:0004322	Short stature	221	0.00147984	0.00608016	0.243389	0.807725	0.151862	0.8028	0.994663
PGS001264	Deep vein thrombosis	HP:0004322	Short stature	221	0.00203246	0.00591716	0.343485	0.731264	0.154447	0.7271	0.994663
PGS001265	Deep vein thrombosis (leg)	HP:0004322	Short stature	221	0.00130159	0.00590738	0.220333	0.825631	0.151392	0.8154	0.994663
PGS001266	Deep vein thrombosis (diagnosed by doctor)	HP:0004322	Short stature	221	-0.000310662	0.00591278	-0.0525408	0.958102	0.149377	0.9584	0.994663
PGS001281	Migraine	HP:0004322	Short stature	221	-0.00314883	0.00599997	-0.524808	0.599766	0.161375	0.6009	0.994663
PGS001282	Migraine (time-to-event)	HP:0004322	Short stature	221	0.00241822	0.00606945	0.398424	0.690353	0.156241	0.6885	0.994663
PGS001292	Family history of prostate cancer	HP:0004322	Short stature	221	0.000163463	0.00602684	0.0271225	0.978364	0.149288	0.9759	0.994663
PGS001293	Other diseases of liver (time-to-event)	HP:0004322	Short stature	221	0.000445464	0.00587483	0.075826	0.939564	0.149509	0.9452	0.994663
PGS001294	Non-insulin-dependent diabetes (time-to-event)	HP:0004322	Short stature	221	0.00177941	0.00598251	0.297435	0.766161	0.153149	0.7663	0.994663
PGS001296	Insulin-dependent diabetes mellitus (time-to-event)	HP:0004322	Short stature	221	-0.000161314	0.00592099	-0.0272445	0.978267	0.149288	0.9778	0.994663
PGS001301	Malabsorption/coeliac disease	HP:0004322	Short stature	221	-0.00157483	0.00587192	-0.268196	0.788572	0.152421	0.7844	0.994663
PGS001309	Other rheumatoid arthritis (time-to-event)	HP:0004322	Short stature	221	-0.00184743	0.0060229	-0.306735	0.759072	0.153396	0.7559	0.994663
PGS001317	Vascular/heart problems diagnosed by doctor Heart attack	HP:0004322	Short stature	221	0.00249699	0.00594403	0.420083	0.674463	0.157021	0.6697	0.994663
PGS001321	Eye problems/disorders (Glaucoma)	HP:0004322	Short stature	221	-0.00308583	0.00597465	-0.516487	0.605562	0.160993	0.6076	0.994663
PGS001324	Family history of high blood pressure	HP:0004322	Short stature	221	0.00230442	0.00595085	0.387241	0.698612	0.155854	0.6969	0.994663
PGS001327	Diabetes	HP:0004322	Short stature	221	0.00116477	0.00601108	0.19377	0.846373	0.150908	0.8454	0.994663
PGS001328	Family history of diabetes	HP:0004322	Short stature	221	0.00249224	0.00601309	0.414469	0.678568	0.156815	0.6817	0.994663
PGS001329	Unspecified diabetes mellitus (time-to-event)	HP:0004322	Short stature	221	-0.00222215	0.00598674	-0.371178	0.710538	0.155318	0.7084	0.994663
PGS001330	Crohn's disease [regional enteritis] (time-to-event)	HP:0004322	Short stature	221	0.00270854	0.00608528	0.445097	0.65629	0.157973	0.6577	0.994663
PGS001331	Crohns disease	HP:0004322	Short stature	221	0.000380365	0.00606013	0.0627651	0.949959	0.149429	0.9491	0.994663
PGS001333	Chronic obstructive pulmonary disease (algorithmically-defined)	HP:0004322	Short stature	221	-0.00285011	0.00590263	-0.482854	0.629244	0.159515	0.6256	0.994663
PGS001334	Other chronic obstructive pulmonary disease (time-to-event)	HP:0004322	Short stature	221	0.00405526	0.00602102	0.673518	0.500684	0.169214	0.4999	0.994663
PGS001337	Family history of breast cancer	HP:0004322	Short stature	221	0.00105329	0.00596342	0.176625	0.859818	0.150628	0.8556	0.994663
PGS001339	Atrial fibrillation and flutter (time-to-event)	HP:0004322	Short stature	221	0.000930692	0.00612453	0.151961	0.87923	0.150272	0.8821	0.994663
PGS001343	Asthma (algorithmically-defined)	HP:0004322	Short stature	221	0.00277158	0.00605599	0.457658	0.64724	0.158472	0.6482	0.994663
PGS001346	Asthma (time-to-event)	HP:0004322	Short stature	221	0.00161383	0.00601128	0.268467	0.788363	0.152427	0.7913	0.994663
PGS001351	Fasting insulin	HP:0004322	Short stature	221	-0.00126951	0.00597954	-0.212309	0.831884	0.151239	0.8344	0.994663
PGS001358	3mm cylindrical power (R)	HP:0004322	Short stature	221	-0.00226089	0.00593775	-0.380765	0.703412	0.155635	0.6981	0.994663
PGS001361	3mm strong meridian angle (L)	HP:0004322	Short stature	221	0.00444784	0.00603921	0.736494	0.461503	0.17312	0.466	0.994663
PGS001364	6mm cylindrical power angle (L)	HP:0004322	Short stature	221	0.00288049	0.00595364	0.483821	0.628558	0.159556	0.6367	0.994663
PGS001370	Age asthma diagnosed	HP:0004322	Short stature	221	0.00134434	0.00608945	0.220765	0.825295	0.1514	0.8291	0.994663
PGS001371	Age diabetes diagnosed	HP:0004322	Short stature	221	0.000202668	0.00587564	0.034493	0.972487	0.149308	0.9729	0.994663
PGS001372	Age hayfever or allergic rhinitis diagnosed by doctor	HP:0004322	Short stature	221	-0.000780003	0.00591785	-0.131805	0.89515	0.15002	0.8959	0.994663
PGS001373	Age started wearing glasses or contact lenses	HP:0004322	Short stature	221	0.00291065	0.00593937	0.49006	0.624137	0.159823	0.6305	0.994663
PGS001375	Average heart rate	HP:0004322	Short stature	221	0.00258535	0.00596416	0.433481	0.664705	0.157524	0.6614	0.994663
PGS001382	Corneal resistance factor (L)	HP:0004322	Short stature	221	-0.00278789	0.00591498	-0.471327	0.637451	0.159031	0.6294	0.994663
PGS001385	Degree bothered by headaches in the last 3 months	HP:0004322	Short stature	221	-0.000163499	0.00594941	-0.0274815	0.978078	0.149289	0.9795	0.994663
PGS001386	Degree bothered by pain in arms/legs/joints in the past 3 months	HP:0004322	Short stature	221	0.000569721	0.00603155	0.0944568	0.924754	0.149648	0.9262	0.994663
PGS001392	Family history of lung cancer	HP:0004322	Short stature	221	0.00289797	0.00589531	0.491571	0.623068	0.159888	0.6279	0.994663
PGS001393	Father's age at death	HP:0004322	Short stature	221	-0.00368566	0.00596917	-0.617449	0.536998	0.16603	0.54	0.994663
PGS001395	Frequency of discomfort/pain in abdomen in last 3 months	HP:0004322	Short stature	221	-0.00125594	0.00597153	-0.210321	0.833435	0.151202	0.8368	0.994663
PGS001396	Frequency of unenthusiasm / disinterest in last 2 weeks	HP:0004322	Short stature	221	0.0026823	0.00599425	0.447478	0.654571	0.158067	0.6519	0.994663
PGS001397	Frequency of walking for pleasure in last 4 weeks	HP:0004322	Short stature	221	0.00133791	0.00596937	0.22413	0.822676	0.151466	0.8262	0.994663
PGS001403	Heel bone mineral density (BMD) (L)	HP:0004322	Short stature	221	-0.00202071	0.00606292	-0.333291	0.738944	0.154144	0.7406	0.994663
PGS001404	Heel bone mineral density (BMD) (R)	HP:0004322	Short stature	221	-0.00105318	0.00610543	-0.172499	0.86306	0.150565	0.8574	0.994663
PGS001409	Intra-ocular pressure, corneal-compensated (L)	HP:0004322	Short stature	221	0.00391862	0.00595049	0.658539	0.510256	0.168336	0.5097	0.994663
PGS001410	Intra-ocular pressure, corneal-compensated (R)	HP:0004322	Short stature	221	0.00256361	0.00609607	0.420534	0.674133	0.157037	0.6706	0.994663
PGS001412	LV ejection fraction	HP:0004322	Short stature	221	-0.00232255	0.0060339	-0.384917	0.700333	0.155775	0.6992	0.994663
PGS001415	Mean FA in anterior limb of internal capsule on FA skeleton (L)	HP:0004322	Short stature	221	0.00113953	0.00595409	0.191385	0.84824	0.150867	0.841	0.994663
PGS001418	Mean FA in cerebral peduncle on FA skeleton (L)	HP:0004322	Short stature	221	0.00466135	0.00602733	0.773368	0.439382	0.175569	0.4417	0.994663
PGS001419	Mean FA in cingulum cingulate gyrus on FA skeleton (L)	HP:0004322	Short stature	221	-0.00132302	0.00611828	-0.21624	0.828819	0.151313	0.8248	0.994663
PGS001420	Mean FA in cingulum cingulate gyrus on FA skeleton (R)	HP:0004322	Short stature	221	0.00121985	0.00613647	0.198787	0.842446	0.150995	0.852	0.994663
PGS001422	Mean FA in cingulum hippocampus on FA skeleton (R)	HP:0004322	Short stature	221	0.00230054	0.00600767	0.382934	0.701803	0.155708	0.7073	0.994663
PGS001428	Mean FA in inferior cerebellar peduncle on FA skeleton (R)	HP:0004322	Short stature	221	0.000706432	0.00586951	0.120356	0.904211	0.149893	0.9034	0.994663
PGS001430	Mean FA in posterior limb of internal capsule on FA skeleton (L)	HP:0004322	Short stature	221	-0.000966214	0.00590252	-0.163695	0.869985	0.150435	0.8688	0.994663
PGS001431	Mean FA in posterior limb of internal capsule on FA skeleton (R)	HP:0004322	Short stature	221	0.00197142	0.00599232	0.328991	0.742192	0.154018	0.7396	0.994663
PGS001432	Mean FA in posterior thalamic radiation on FA skeleton (L)	HP:0004322	Short stature	221	-0.00401159	0.00594285	-0.675028	0.499724	0.169304	0.4982	0.994663
PGS001433	Mean FA in posterior thalamic radiation on FA skeleton (R)	HP:0004322	Short stature	221	-0.00443655	0.00606637	-0.731335	0.464647	0.172787	0.4536	0.994663
PGS001434	Mean FA in retrolenticular part of internal capsule on FA skeleton (L)	HP:0004322	Short stature	221	-0.00298985	0.00593246	-0.503981	0.614322	0.160432	0.6171	0.994663
PGS001435	Mean FA in retrolenticular part of internal capsule on FA skeleton (R)	HP:0004322	Short stature	221	0.00282735	0.00602479	0.469285	0.638909	0.158946	0.6351	0.994663
PGS001437	Mean FA in sagittal stratum on FA skeleton (R)	HP:0004322	Short stature	221	0.000847344	0.00607564	0.139466	0.889094	0.150112	0.8901	0.994663
PGS001440	Mean FA in superior cerebellar peduncle on FA skeleton (R)	HP:0004322	Short stature	221	0.000520873	0.00595744	0.0874322	0.930335	0.149592	0.9294	0.994663
PGS001441	Mean FA in superior corona radiata on FA skeleton (L)	HP:0004322	Short stature	221	-0.00125477	0.00605111	-0.207362	0.835745	0.151148	0.8363	0.994663
PGS001447	Mean FA in tapetum on FA skeleton (L)	HP:0004322	Short stature	221	0.00155123	0.00602681	0.257387	0.796902	0.152171	0.7953	0.994663
PGS001448	Mean FA in tapetum on FA skeleton (R)	HP:0004322	Short stature	221	-0.00174747	0.00593621	-0.294375	0.768497	0.153069	0.7765	0.994663
PGS001451	Mean ICVF in anterior corona radiata on FA skeleton (R)	HP:0004322	Short stature	221	-0.000573126	0.00597806	-0.0958717	0.923631	0.14966	0.9286	0.994663
PGS001452	Mean ICVF in anterior limb of internal capsule on FA skeleton (L)	HP:0004322	Short stature	221	-0.0014256	0.00602554	-0.236593	0.812993	0.151719	0.8117	0.994663
PGS001453	Mean ICVF in anterior limb of internal capsule on FA skeleton (R)	HP:0004322	Short stature	221	-0.00215109	0.00602895	-0.356794	0.721278	0.154857	0.7195	0.994663
PGS001454	Mean ICVF in body of corpus callosum on FA skeleton	HP:0004322	Short stature	221	-0.000990577	0.00591187	-0.167557	0.866946	0.150491	0.8703	0.994663
PGS001455	Mean ICVF in cerebral peduncle on FA skeleton (L)	HP:0004322	Short stature	221	0.00236461	0.00598675	0.394974	0.692897	0.15612	0.6895	0.994663
PGS001456	Mean ICVF in cerebral peduncle on FA skeleton (R)	HP:0004322	Short stature	221	-0.00225441	0.00595862	-0.378345	0.705209	0.155554	0.7102	0.994663
PGS001457	Mean ICVF in cingulum cingulate gyrus on FA skeleton (L)	HP:0004322	Short stature	221	0.0018031	0.00597851	0.301596	0.762987	0.153258	0.7669	0.994663
PGS001458	Mean ICVF in cingulum cingulate gyrus on FA skeleton (R)	HP:0004322	Short stature	221	-0.00383714	0.00598449	-0.641181	0.521467	0.167344	0.5172	0.994663
PGS001459	Mean ICVF in cingulum hippocampus on FA skeleton (L)	HP:0004322	Short stature	221	-0.00148232	0.00589512	-0.251449	0.801489	0.152038	0.802	0.994663
PGS001460	Mean ICVF in cingulum hippocampus on FA skeleton (R)	HP:0004322	Short stature	221	0.0041342	0.00592259	0.698039	0.485221	0.170693	0.4848	0.994663
PGS001461	Mean ICVF in external capsule on FA skeleton (L)	HP:0004322	Short stature	221	-0.00308734	0.00591149	-0.522261	0.601537	0.161257	0.609	0.994663
PGS001462	Mean ICVF in external capsule on FA skeleton (R)	HP:0004322	Short stature	221	-0.00341612	0.00590667	-0.57835	0.563083	0.163973	0.552	0.994663
PGS001464	Mean ICVF in fornix cres+stria terminalis on FA skeleton (R)	HP:0004322	Short stature	221	0.0016535	0.00595028	0.277885	0.781125	0.152654	0.7811	0.994663
PGS001466	Mean ICVF in genu of corpus callosum on FA skeleton	HP:0004322	Short stature	221	0.00316515	0.00594753	0.532179	0.594652	0.161717	0.5917	0.994663
PGS001467	Mean ICVF in inferior cerebellar peduncle on FA skeleton (L)	HP:0004322	Short stature	221	0.00117604	0.00596038	0.197309	0.843603	0.150969	0.8421	0.994663
PGS001468	Mean ICVF in inferior cerebellar peduncle on FA skeleton (R)	HP:0004322	Short stature	221	0.00259518	0.00592076	0.438319	0.661195	0.15771	0.6594	0.994663
PGS001470	Mean ICVF in medial lemniscus on FA skeleton (R)	HP:0004322	Short stature	221	0.000892877	0.00593257	0.150504	0.88038	0.150252	0.8761	0.994663
PGS001471	Mean ICVF in middle cerebellar peduncle on FA skeleton	HP:0004322	Short stature	221	0.00385876	0.00592551	0.651212	0.514973	0.167914	0.5221	0.994663
PGS001472	Mean ICVF in posterior corona radiata on FA skeleton (L)	HP:0004322	Short stature	221	-0.00199847	0.00601663	-0.332158	0.7398	0.154111	0.7348	0.994663
PGS001473	Mean ICVF in posterior corona radiata on FA skeleton (R)	HP:0004322	Short stature	221	-0.000159285	0.00594983	-0.0267713	0.978644	0.149287	0.9783	0.994663
PGS001475	Mean ICVF in posterior limb of internal capsule on FA skeleton (R)	HP:0004322	Short stature	221	0.000621732	0.0059451	0.104579	0.916719	0.149737	0.9182	0.994663
PGS001476	Mean ICVF in posterior thalamic radiation on FA skeleton (L)	HP:0004322	Short stature	221	-0.00117222	0.00600929	-0.195067	0.845357	0.15093	0.8444	0.994663
PGS001478	Mean ICVF in retrolenticular part of internal capsule on FA skeleton (L)	HP:0004322	Short stature	221	0.00191635	0.006029	0.317854	0.750623	0.153701	0.7473	0.994663
PGS001479	Mean ICVF in retrolenticular part of internal capsule on FA skeleton (R)	HP:0004322	Short stature	221	-0.00126413	0.00599645	-0.210812	0.833052	0.151211	0.8313	0.994663
PGS001480	Mean ICVF in sagittal stratum on FA skeleton (L)	HP:0004322	Short stature	221	-0.00370711	0.00600091	-0.617758	0.536794	0.166047	0.5376	0.994663
PGS001481	Mean ICVF in sagittal stratum on FA skeleton (R)	HP:0004322	Short stature	221	-0.00280558	0.00599986	-0.467608	0.640108	0.158877	0.6446	0.994663
PGS001482	Mean ICVF in superior cerebellar peduncle on FA skeleton (L)	HP:0004322	Short stature	221	-0.00348408	0.00598506	-0.582129	0.560535	0.164166	0.5648	0.994663
PGS001483	Mean ICVF in superior cerebellar peduncle on FA skeleton (R)	HP:0004322	Short stature	221	-0.000831676	0.00598568	-0.138944	0.889506	0.150105	0.8942	0.994663
PGS001484	Mean ICVF in superior corona radiata on FA skeleton (L)	HP:0004322	Short stature	221	-0.0027025	0.0059164	-0.456781	0.64787	0.158437	0.6502	0.994663
PGS001485	Mean ICVF in superior corona radiata on FA skeleton (R)	HP:0004322	Short stature	221	-0.00221691	0.00589643	-0.375974	0.70697	0.155476	0.7068	0.994663
PGS001486	Mean ICVF in superior fronto-occipital fasciculus on FA skeleton (L)	HP:0004322	Short stature	221	0.001565	0.00595444	0.262829	0.792705	0.152295	0.7843	0.994663
PGS001487	Mean ICVF in superior fronto-occipital fasciculus on FA skeleton (R)	HP:0004322	Short stature	221	0.00136088	0.00587615	0.231595	0.816873	0.151616	0.814	0.994663
PGS001488	Mean ICVF in superior longitudinal fasciculus on FA skeleton (L)	HP:0004322	Short stature	221	-0.000456085	0.00600939	-0.0758954	0.939509	0.149509	0.9427	0.994663
PGS001489	Mean ICVF in superior longitudinal fasciculus on FA skeleton (R)	HP:0004322	Short stature	221	-0.00099939	0.0060091	-0.166313	0.867925	0.150473	0.8783	0.994663
PGS001490	Mean ICVF in tapetum on FA skeleton (L)	HP:0004322	Short stature	221	0.00158882	0.00590758	0.268945	0.787995	0.152439	0.782	0.994663
PGS001491	Mean ICVF in uncinate fasciculus on FA skeleton (L)	HP:0004322	Short stature	221	-0.003988	0.00594721	-0.670568	0.502561	0.16904	0.5083	0.994663
PGS001492	Mean ICVF in uncinate fasciculus on FA skeleton (R)	HP:0004322	Short stature	221	0.000807661	0.00594585	0.135836	0.891963	0.150068	0.8918	0.994663
PGS001493	Mean ISOVF in anterior corona radiata on FA skeleton (L)	HP:0004322	Short stature	221	0.0020846	0.00604218	0.345009	0.730119	0.154493	0.7307	0.994663
PGS001494	Mean ISOVF in anterior corona radiata on FA skeleton (R)	HP:0004322	Short stature	221	0.00408317	0.00600195	0.680307	0.496376	0.169618	0.4866	0.994663
PGS001495	Mean ISOVF in body of corpus callosum on FA skeleton	HP:0004322	Short stature	221	0.00321149	0.00616671	0.520778	0.60257	0.161189	0.6118	0.994663
PGS001496	Mean ISOVF in cingulum cingulate gyrus on FA skeleton (L)	HP:0004322	Short stature	221	0.00299352	0.00606151	0.493858	0.621453	0.159987	0.6166	0.994663
PGS001498	Mean ISOVF in external capsule on FA skeleton (L)	HP:0004322	Short stature	221	0.00448872	0.00586777	0.76498	0.44436	0.175001	0.4375	0.994663
PGS001500	Mean ISOVF in posterior corona radiata on FA skeleton (L)	HP:0004322	Short stature	221	0.00349436	0.00584486	0.597851	0.549997	0.164982	0.55	0.994663
PGS001505	Mean ISOVF in superior corona radiata on FA skeleton (L)	HP:0004322	Short stature	221	0.00172356	0.00600666	0.286942	0.774182	0.152879	0.7716	0.994663
PGS001506	Mean ISOVF in superior corona radiata on FA skeleton (R)	HP:0004322	Short stature	221	0.000565337	0.00607437	0.0930691	0.925857	0.149637	0.9255	0.994663
PGS001507	Median T2star in caudate (L)	HP:0004322	Short stature	221	-0.00120036	0.00598924	-0.200419	0.84117	0.151023	0.8432	0.994663
PGS001508	Median T2star in caudate (R)	HP:0004322	Short stature	221	0.00321247	0.00601018	0.534505	0.593043	0.161826	0.5976	0.994663
PGS001509	Median T2star in pallidum (L)	HP:0004322	Short stature	221	0.000944806	0.00593838	0.159102	0.873602	0.15037	0.8754	0.994663
PGS001510	Median T2star in pallidum (R)	HP:0004322	Short stature	221	0.0033124	0.00590459	0.560987	0.57486	0.163103	0.5784	0.994663
PGS001511	Median T2star in putamen (L)	HP:0004322	Short stature	221	0.00235495	0.0060398	0.389905	0.696642	0.155945	0.6985	0.994663
PGS001512	Median T2star in putamen (R)	HP:0004322	Short stature	221	0.00251719	0.00599487	0.41989	0.674604	0.157014	0.6728	0.994663
PGS001513	Median T2star in thalamus (R)	HP:0004322	Short stature	221	-0.00236869	0.00596344	-0.397203	0.691254	0.156198	0.6911	0.994663
PGS001514	Non-cancer illness year/age first occurred	HP:0004322	Short stature	221	-0.00384932	0.00600085	-0.641463	0.521284	0.16736	0.517	0.994663
PGS001516	Other diseases of intestine (time-to-event)	HP:0004322	Short stature	221	-0.000378743	0.00614369	-0.0616475	0.950849	0.149423	0.9536	0.994663
PGS001520	Position of the pulse wave peak	HP:0004322	Short stature	221	-0.000332829	0.00598851	-0.055578	0.955683	0.149392	0.9572	0.994663
PGS001522	Psoriatic and enteropathic arthropathies (time-to-event)	HP:0004322	Short stature	221	0.000210804	0.00588248	0.0358359	0.971416	0.149312	0.9727	0.994663
PGS001530	Speed of sound through heel (L)	HP:0004322	Short stature	221	-0.000635622	0.00604866	-0.105085	0.916317	0.149742	0.9124	0.994663
PGS001531	Speed of sound through heel (R)	HP:0004322	Short stature	221	0.000493628	0.00605768	0.0814881	0.935061	0.149548	0.9346	0.994663
PGS001533	Tinnitus severity	HP:0004322	Short stature	221	0.000125054	0.00605636	0.0206484	0.983528	0.149274	0.9815	0.994663
PGS001534	Total Volume of white matter hyperintensities (from T1 and T2 FLAIR images)	HP:0004322	Short stature	221	0.00336472	0.00607261	0.554081	0.579576	0.162764	0.5852	0.994663
PGS001536	Vitiligo (time-to-event)	HP:0004322	Short stature	221	0.00410161	0.00599116	0.68461	0.493657	0.169877	0.4882	0.994663
PGS001537	Volume of accumbens (L)	HP:0004322	Short stature	221	0.00343565	0.00594134	0.578261	0.563143	0.163969	0.5537	0.994663
PGS001542	Volume of caudate (L)	HP:0004322	Short stature	221	0.000300929	0.00600122	0.0501446	0.960011	0.149366	0.9599	0.994663
PGS001545	Volume of grey matter (normalised for head size)	HP:0004322	Short stature	221	-0.00226496	0.00592948	-0.381984	0.702508	0.155676	0.6972	0.994663
PGS001546	Volume of grey matter in Amygdala (L)	HP:0004322	Short stature	221	0.00199495	0.00584397	0.341369	0.732856	0.154384	0.7322	0.994663
PGS001547	Volume of grey matter in Brain-Stem	HP:0004322	Short stature	221	-0.00330141	0.00601072	-0.549253	0.582884	0.16253	0.5805	0.994663
PGS001553	Volume of grey matter in Crus I Cerebellum (R)	HP:0004322	Short stature	221	-0.00140874	0.00597293	-0.235855	0.813566	0.151703	0.8116	0.994663
PGS001554	Volume of grey matter in Crus II Cerebellum (L)	HP:0004322	Short stature	221	0.00124776	0.00599562	0.208113	0.835159	0.151162	0.8339	0.994663
PGS001555	Volume of grey matter in Crus II Cerebellum (R)	HP:0004322	Short stature	221	-0.000349317	0.00619612	-0.0563768	0.955046	0.149395	0.9549	0.994663
PGS001556	Volume of grey matter in Cuneal Cortex (R)	HP:0004322	Short stature	221	0.00181623	0.00598628	0.303399	0.761612	0.153306	0.7643	0.994663
PGS001562	Volume of grey matter in Heschl's Gyrus (includes H1 and H2) (R)	HP:0004322	Short stature	221	-0.00126056	0.00598026	-0.210787	0.833072	0.151211	0.8321	0.994663
PGS001567	Volume of grey matter in Inferior Frontal Gyrus, pars triangularis (R)	HP:0004322	Short stature	221	0.00223128	0.00604975	0.368821	0.712294	0.155241	0.712	0.994663
PGS001574	Volume of grey matter in Lateral Occipital Cortex, inferior division (R)	HP:0004322	Short stature	221	-0.00324204	0.00598411	-0.541774	0.588025	0.162171	0.5871	0.994663
PGS001575	Volume of grey matter in Lateral Occipital Cortex, superior division (R)	HP:0004322	Short stature	221	0.000587208	0.00596619	0.0984227	0.921605	0.149682	0.9257	0.994663
PGS001579	Volume of grey matter in Middle Temporal Gyrus, posterior division (R)	HP:0004322	Short stature	221	0.000895821	0.00603951	0.148327	0.882098	0.150224	0.8855	0.994663
PGS001580	Volume of grey matter in Occipital Fusiform Gyrus (L)	HP:0004322	Short stature	221	0.00346758	0.00603054	0.575004	0.565343	0.163803	0.5629	0.994663
PGS001584	Volume of grey matter in Parahippocampal Gyrus, anterior division (R)	HP:0004322	Short stature	221	-0.0027646	0.00599088	-0.461469	0.644505	0.158626	0.6419	0.994663
PGS001585	Volume of grey matter in Parahippocampal Gyrus, posterior division (L)	HP:0004322	Short stature	221	-0.00208034	0.00588111	-0.353733	0.723571	0.154762	0.725	0.994663
PGS001586	Volume of grey matter in Parahippocampal Gyrus, posterior division (R)	HP:0004322	Short stature	221	0.000222398	0.00605382	0.0367369	0.970698	0.149315	0.9728	0.994663
PGS001587	Volume of grey matter in Planum Polare (L)	HP:0004322	Short stature	221	0.00038824	0.00592834	0.0654888	0.94779	0.149444	0.9488	0.994663
PGS001588	Volume of grey matter in Planum Polare (R)	HP:0004322	Short stature	221	-0.000264524	0.00607802	-0.0435215	0.96529	0.149339	0.9654	0.994663
PGS001590	Volume of grey matter in Precentral Gyrus (L)	HP:0004322	Short stature	221	0.0013163	0.00593261	0.221875	0.82443	0.151422	0.8269	0.994663
PGS001592	Volume of grey matter in Precuneous Cortex (L)	HP:0004322	Short stature	221	-0.00314746	0.0058258	-0.540262	0.589067	0.162099	0.5824	0.994663
PGS001593	Volume of grey matter in Putamen (L)	HP:0004322	Short stature	221	0.00443277	0.00590848	0.750239	0.453186	0.174019	0.4586	0.994663
PGS001594	Volume of grey matter in Putamen (R)	HP:0004322	Short stature	221	0.00227479	0.00599689	0.379328	0.704479	0.155587	0.705	0.994663
PGS001595	Volume of grey matter in Subcallosal Cortex (L)	HP:0004322	Short stature	221	-0.00201979	0.00588985	-0.342928	0.731683	0.15443	0.7329	0.994663
PGS001598	Volume of grey matter in Superior Frontal Gyrus (R)	HP:0004322	Short stature	221	-0.00364685	0.00593985	-0.613964	0.539298	0.165841	0.5391	0.994663
PGS001599	Volume of grey matter in Superior Temporal Gyrus, anterior division (L)	HP:0004322	Short stature	221	0.00456406	0.00592041	0.770903	0.440842	0.175401	0.4405	0.994663
PGS001601	Volume of grey matter in Supracalcarine Cortex (L)	HP:0004322	Short stature	221	0.00202164	0.00610219	0.331298	0.740449	0.154085	0.7407	0.994663
PGS001602	Volume of grey matter in Supracalcarine Cortex (R)	HP:0004322	Short stature	221	0.00440032	0.00601393	0.731688	0.464432	0.17281	0.4621	0.994663
PGS001603	Volume of grey matter in Temporal Fusiform Cortex, anterior division (L)	HP:0004322	Short stature	221	-0.00169976	0.0059944	-0.283558	0.776774	0.152794	0.7799	0.994663
PGS001609	Volume of grey matter in Thalamus (R)	HP:0004322	Short stature	221	-0.00408184	0.00595166	-0.685832	0.492886	0.16995	0.4897	0.994663
PGS001612	Volume of grey matter in Ventral Striatum (L)	HP:0004322	Short stature	221	-0.000683147	0.00586892	-0.116401	0.907345	0.149852	0.9046	0.994663
PGS001613	Volume of grey matter in Ventral Striatum (R)	HP:0004322	Short stature	221	-0.00179991	0.00584981	-0.307687	0.758348	0.153422	0.7541	0.994663
PGS001615	Volume of grey matter in Vermis IX Cerebellum	HP:0004322	Short stature	221	-0.0009814	0.00589089	-0.166596	0.867702	0.150477	0.8629	0.994663
PGS001616	Volume of grey matter in Vermis VI Cerebellum	HP:0004322	Short stature	221	-0.000304694	0.00598571	-0.0509036	0.959407	0.14937	0.9578	0.994663
PGS001618	Volume of grey matter in Vermis VIIIa Cerebellum	HP:0004322	Short stature	221	0.000378208	0.00604147	0.0626019	0.950089	0.149428	0.9497	0.994663
PGS001620	Volume of grey matter in Vermis X Cerebellum	HP:0004322	Short stature	221	-0.00155582	0.0058282	-0.266946	0.789534	0.152391	0.7913	0.994663
PGS001622	Volume of grey matter in VI Cerebellum (R)	HP:0004322	Short stature	221	-0.00138547	0.00598562	-0.231467	0.816972	0.151613	0.8189	0.994663
PGS001623	Volume of grey matter in VIIb Cerebellum (L)	HP:0004322	Short stature	221	0.000568625	0.00596816	0.0952765	0.924103	0.149655	0.9264	0.994663
PGS001624	Volume of grey matter in VIIb Cerebellum (R)	HP:0004322	Short stature	221	-0.000528936	0.0060564	-0.0873349	0.930413	0.149591	0.929	0.994663
PGS001626	Volume of grey matter in VIIIa Cerebellum (R)	HP:0004322	Short stature	221	0.000154436	0.00592966	0.0260446	0.979224	0.149285	0.9797	0.994663
PGS001627	Volume of grey matter in VIIIb Cerebellum (L)	HP:0004322	Short stature	221	0.00455215	0.00594119	0.766202	0.443632	0.175084	0.4528	0.994663
PGS001628	Volume of grey matter in VIIIb Cerebellum (R)	HP:0004322	Short stature	221	0.00283714	0.00605955	0.46821	0.639678	0.158902	0.6415	0.994663
PGS001629	Volume of grey matter in X Cerebellum (R)	HP:0004322	Short stature	221	-0.000425876	0.00599167	-0.071078	0.943342	0.149478	0.9443	0.994663
PGS001632	Volume of pallidum (R)	HP:0004322	Short stature	221	-0.00450021	0.00592707	-0.759263	0.447771	0.174618	0.4517	0.994663
PGS001638	Volume of thalamus (R)	HP:0004322	Short stature	221	-0.00394608	0.00604101	-0.653215	0.513681	0.168029	0.5133	0.994663
PGS001641	Volume of white matter (normalised for head size)	HP:0004322	Short stature	221	0.00433139	0.00604539	0.716478	0.473767	0.171841	0.4742	0.994663
PGS001643	WA FA in tract acoustic radiation (L)	HP:0004322	Short stature	221	-0.00304631	0.00601315	-0.506607	0.612478	0.160549	0.6206	0.994663
PGS001644	WA FA in tract acoustic radiation (R)	HP:0004322	Short stature	221	0.00295989	0.00601587	0.492013	0.622755	0.159907	0.6288	0.994663
PGS001645	WA FA in tract anterior thalamic radiation (L)	HP:0004322	Short stature	221	-0.000546308	0.00588064	-0.0928995	0.925991	0.149635	0.9291	0.994663
PGS001646	WA FA in tract anterior thalamic radiation (R)	HP:0004322	Short stature	221	-0.00153843	0.00600893	-0.256024	0.797954	0.15214	0.7948	0.994663
PGS001648	WA FA in tract cingulate gyrus part of cingulum (R)	HP:0004322	Short stature	221	0.00042233	0.00599211	0.070481	0.943817	0.149474	0.9439	0.994663
PGS001649	WA FA in tract corticospinal tract (R)	HP:0004322	Short stature	221	0.00203057	0.00609358	0.333231	0.73899	0.154142	0.7327	0.994663
PGS001651	WA FA in tract forceps minor	HP:0004322	Short stature	221	0.000259068	0.00598964	0.0432526	0.965504	0.149338	0.9706	0.994663
PGS001652	WA FA in tract inferior fronto-occipital fasciculus (L)	HP:0004322	Short stature	221	0.00171204	0.00590059	0.290147	0.771729	0.15296	0.7645	0.994663
PGS001653	WA FA in tract inferior fronto-occipital fasciculus (R)	HP:0004322	Short stature	221	-0.000741224	0.006049	-0.122537	0.902484	0.149916	0.9071	0.994663
PGS001654	WA FA in tract inferior longitudinal fasciculus (L)	HP:0004322	Short stature	221	0.00210288	0.00586915	0.358294	0.720155	0.154905	0.7259	0.994663
PGS001655	WA FA in tract inferior longitudinal fasciculus (R)	HP:0004322	Short stature	221	0.00270876	0.00601843	0.450078	0.652695	0.158169	0.6566	0.994663
PGS001656	WA FA in tract posterior thalamic radiation (L)	HP:0004322	Short stature	221	0.0016291	0.00586718	0.277664	0.781295	0.152648	0.7873	0.994663
PGS001658	WA FA in tract superior longitudinal fasciculus (L)	HP:0004322	Short stature	221	-0.000590906	0.00599717	-0.0985307	0.921519	0.149683	0.9235	0.994663
PGS001661	WA ICVF in tract acoustic radiation (L)	HP:0004322	Short stature	221	-0.0041973	0.00597757	-0.702175	0.482639	0.170948	0.4838	0.994663
PGS001663	WA ICVF in tract anterior thalamic radiation (L)	HP:0004322	Short stature	221	-0.00308954	0.00591392	-0.522419	0.601428	0.161264	0.6081	0.994663
PGS001664	WA ICVF in tract anterior thalamic radiation (R)	HP:0004322	Short stature	221	-0.0032363	0.00594513	-0.544363	0.586243	0.162294	0.5854	0.994663
PGS001665	WA ICVF in tract cingulate gyrus part of cingulum (L)	HP:0004322	Short stature	221	-0.000244516	0.0059821	-0.0408746	0.967399	0.149329	0.9692	0.994663
PGS001666	WA ICVF in tract cingulate gyrus part of cingulum (R)	HP:0004322	Short stature	221	-0.00127782	0.00588089	-0.217284	0.828006	0.151333	0.824	0.994663
PGS001667	WA ICVF in tract corticospinal tract (L)	HP:0004322	Short stature	221	-0.000921779	0.00593028	-0.155436	0.876491	0.150319	0.8709	0.994663
PGS001668	WA ICVF in tract corticospinal tract (R)	HP:0004322	Short stature	221	-0.00241308	0.00595801	-0.405015	0.685503	0.156474	0.685	0.994663
PGS001669	WA ICVF in tract forceps major	HP:0004322	Short stature	221	0.00387591	0.00594069	0.652435	0.514184	0.167984	0.5187	0.994663
PGS001670	WA ICVF in tract forceps minor	HP:0004322	Short stature	221	0.00196613	0.00594154	0.330913	0.74074	0.154074	0.7463	0.994663
PGS001671	WA ICVF in tract inferior fronto-occipital fasciculus (L)	HP:0004322	Short stature	221	0.000770451	0.0059275	0.129979	0.896594	0.149999	0.8975	0.994663
PGS001672	WA ICVF in tract inferior fronto-occipital fasciculus (R)	HP:0004322	Short stature	221	-0.00185929	0.00596656	-0.311619	0.755358	0.153529	0.7476	0.994663
PGS001674	WA ICVF in tract inferior longitudinal fasciculus (R)	HP:0004322	Short stature	221	-0.00267489	0.00600509	-0.445437	0.656044	0.157986	0.6531	0.994663
PGS001675	WA ICVF in tract medial lemniscus (L)	HP:0004322	Short stature	221	-0.000349582	0.00583941	-0.0598659	0.952267	0.149413	0.9492	0.994663
PGS001676	WA ICVF in tract medial lemniscus (R)	HP:0004322	Short stature	221	-0.0033045	0.00589707	-0.560364	0.575284	0.163072	0.5712	0.994663
PGS001678	WA ICVF in tract parahippocampal part of cingulum (L)	HP:0004322	Short stature	221	0.00381542	0.00588588	0.648232	0.516898	0.167744	0.5127	0.994663
PGS001680	WA ICVF in tract posterior thalamic radiation (L)	HP:0004322	Short stature	221	-0.00268664	0.00598691	-0.448752	0.653651	0.158117	0.6525	0.994663
PGS001681	WA ICVF in tract posterior thalamic radiation (R)	HP:0004322	Short stature	221	-0.00227647	0.00595484	-0.382289	0.702281	0.155686	0.6961	0.994663
PGS001682	WA ICVF in tract superior longitudinal fasciculus (L)	HP:0004322	Short stature	221	-0.00182899	0.00603662	-0.302982	0.76193	0.153295	0.7637	0.994663
PGS001683	WA ICVF in tract superior longitudinal fasciculus (R)	HP:0004322	Short stature	221	0.00146871	0.00600516	0.244576	0.806806	0.151888	0.815	0.994663
PGS001684	WA ICVF in tract superior thalamic radiation (L)	HP:0004322	Short stature	221	-0.00023684	0.00598657	-0.0395619	0.968446	0.149324	0.9672	0.994663
PGS001685	WA ICVF in tract superior thalamic radiation (R)	HP:0004322	Short stature	221	-0.00155163	0.00594654	-0.260929	0.79417	0.152252	0.7953	0.994663
PGS001686	WA ICVF in tract uncinate fasciculus (L)	HP:0004322	Short stature	221	-0.00113583	0.00592497	-0.191702	0.847992	0.150873	0.8477	0.994663
PGS001687	WA ICVF in tract uncinate fasciculus (R)	HP:0004322	Short stature	221	-0.000772458	0.00592749	-0.130318	0.896326	0.150003	0.8934	0.994663
PGS001691	WA ISOVF in tract cingulate gyrus part of cingulum (L)	HP:0004322	Short stature	221	0.000481902	0.00597243	0.0806877	0.935697	0.149542	0.9375	0.994663
PGS001692	WA ISOVF in tract cingulate gyrus part of cingulum (R)	HP:0004322	Short stature	221	-0.0037559	0.00601624	-0.624294	0.532495	0.166404	0.5269	0.994663
PGS001693	WA ISOVF in tract inferior fronto-occipital fasciculus (L)	HP:0004322	Short stature	221	-0.000770994	0.00596131	-0.129333	0.897105	0.149992	0.8973	0.994663
PGS001694	WA ISOVF in tract inferior fronto-occipital fasciculus (R)	HP:0004322	Short stature	221	0.00123062	0.00600875	0.204804	0.837743	0.151101	0.8374	0.994663
PGS001695	WA ISOVF in tract inferior longitudinal fasciculus (L)	HP:0004322	Short stature	221	-0.00129145	0.00597414	-0.216173	0.828871	0.151312	0.8294	0.994663
PGS001696	WA ISOVF in tract inferior longitudinal fasciculus (R)	HP:0004322	Short stature	221	0.0010179	0.00591512	0.172084	0.863386	0.150559	0.8669	0.994663
PGS001698	WA ISOVF in tract superior longitudinal fasciculus (L)	HP:0004322	Short stature	221	0.00321697	0.005973	0.538585	0.590224	0.162019	0.5793	0.994663
PGS001699	WA ISOVF in tract superior longitudinal fasciculus (R)	HP:0004322	Short stature	221	0.00146292	0.00603275	0.242496	0.808417	0.151843	0.8126	0.994663
PGS001701	WA ISOVF in tract superior thalamic radiation (R)	HP:0004322	Short stature	221	0.00177148	0.00599455	0.295515	0.767626	0.153098	0.7699	0.994663
PGS001704	WA L1 in tract forceps minor	HP:0004322	Short stature	221	0.0019114	0.0059161	0.323085	0.746659	0.153849	0.7496	0.994663
PGS001705	WA L1 in tract inferior fronto-occipital fasciculus (L)	HP:0004322	Short stature	221	-0.00344568	0.00611494	-0.563485	0.573158	0.163226	0.5697	0.994663
PGS001707	WA L1 in tract inferior longitudinal fasciculus (L)	HP:0004322	Short stature	221	0.00231724	0.00604833	0.383122	0.701664	0.155715	0.7027	0.994663
PGS001708	WA L1 in tract inferior longitudinal fasciculus (R)	HP:0004322	Short stature	221	-0.0019476	0.0058931	-0.330488	0.74106	0.154062	0.7371	0.994663
PGS001710	WA L1 in tract superior longitudinal fasciculus (R)	HP:0004322	Short stature	221	-0.000383064	0.00586606	-0.0653018	0.947939	0.149443	0.9487	0.994663
PGS001711	WA L1 in tract superior thalamic radiation (L)	HP:0004322	Short stature	221	-0.00327135	0.00599904	-0.545311	0.585591	0.16234	0.5801	0.994663
PGS001712	WA L1 in tract superior thalamic radiation (R)	HP:0004322	Short stature	221	0.00106417	0.0059544	0.17872	0.858173	0.150661	0.86	0.994663
PGS001713	WA L1 in tract uncinate fasciculus (L)	HP:0004322	Short stature	221	-0.00148792	0.00596668	-0.249371	0.803096	0.151992	0.8015	0.994663
PGS001714	WA L2 in tract acoustic radiation (R)	HP:0004322	Short stature	221	0.00137089	0.00605231	0.226508	0.820826	0.151513	0.8153	0.994663
PGS001716	WA L2 in tract anterior thalamic radiation (R)	HP:0004322	Short stature	221	0.0033562	0.00603698	0.55594	0.578304	0.162855	0.5827	0.994663
PGS001717	WA L2 in tract cingulate gyrus part of cingulum (L)	HP:0004322	Short stature	221	0.00146925	0.00593707	0.247471	0.804565	0.151951	0.8041	0.994663
PGS001718	WA L2 in tract cingulate gyrus part of cingulum (R)	HP:0004322	Short stature	221	-0.00248599	0.00589453	-0.421745	0.673249	0.157082	0.6689	0.994663
PGS001720	WA L2 in tract forceps minor	HP:0004322	Short stature	221	-0.00121499	0.00592955	-0.204905	0.837664	0.151103	0.8427	0.994663
PGS001721	WA L2 in tract inferior fronto-occipital fasciculus (L)	HP:0004322	Short stature	221	-0.0019927	0.00601052	-0.331535	0.740269	0.154092	0.7443	0.994663
PGS001722	WA L2 in tract inferior fronto-occipital fasciculus (R)	HP:0004322	Short stature	221	0.00218648	0.00599377	0.364792	0.7153	0.155111	0.7157	0.994663
PGS001723	WA L2 in tract inferior longitudinal fasciculus (L)	HP:0004322	Short stature	221	-0.00119329	0.00604133	-0.197522	0.843436	0.150972	0.8416	0.994663
PGS001724	WA L2 in tract inferior longitudinal fasciculus (R)	HP:0004322	Short stature	221	0.000807351	0.00602245	0.134057	0.893369	0.150046	0.894	0.994663
PGS001725	WA L2 in tract superior longitudinal fasciculus (L)	HP:0004322	Short stature	221	-0.00253352	0.00598665	-0.423196	0.672191	0.157136	0.6689	0.994663
PGS001726	WA L2 in tract superior thalamic radiation (L)	HP:0004322	Short stature	221	0.00118239	0.00600902	0.196769	0.844025	0.150959	0.8397	0.994663
PGS001727	WA L2 in tract uncinate fasciculus (L)	HP:0004322	Short stature	221	0.00133375	0.00599553	0.222457	0.823978	0.151433	0.8321	0.994663
PGS001729	WA L3 in tract acoustic radiation (R)	HP:0004322	Short stature	221	-0.00421197	0.0059915	-0.702991	0.48213	0.170999	0.4796	0.994663
PGS001730	WA L3 in tract anterior thalamic radiation (L)	HP:0004322	Short stature	221	0.00363753	0.00597013	0.609288	0.542392	0.165589	0.5394	0.994663
PGS001731	WA L3 in tract anterior thalamic radiation (R)	HP:0004322	Short stature	221	0.002696	0.00596996	0.451594	0.651603	0.158229	0.6522	0.994663
PGS001732	WA L3 in tract cingulate gyrus part of cingulum (L)	HP:0004322	Short stature	221	0.00392473	0.00602362	0.651556	0.514751	0.167934	0.5136	0.994663
PGS001733	WA L3 in tract cingulate gyrus part of cingulum (R)	HP:0004322	Short stature	221	0.00216583	0.00587063	0.368927	0.712215	0.155245	0.7105	0.994663
PGS001734	WA L3 in tract forceps minor	HP:0004322	Short stature	221	0.00209529	0.00598336	0.350187	0.72623	0.154652	0.7287	0.994663
PGS001735	WA L3 in tract inferior fronto-occipital fasciculus (L)	HP:0004322	Short stature	221	0.00158399	0.00602602	0.262859	0.792682	0.152296	0.7931	0.994663
PGS001736	WA L3 in tract inferior fronto-occipital fasciculus (R)	HP:0004322	Short stature	221	0.00350056	0.00600402	0.583037	0.559924	0.164212	0.5632	0.994663
PGS001737	WA L3 in tract inferior longitudinal fasciculus (L)	HP:0004322	Short stature	221	0.00188014	0.00602727	0.311938	0.755115	0.153537	0.7553	0.994663
PGS001738	WA L3 in tract inferior longitudinal fasciculus (R)	HP:0004322	Short stature	221	0.00216213	0.00595709	0.36295	0.716675	0.155052	0.7212	0.994663
PGS001739	WA L3 in tract superior longitudinal fasciculus (L)	HP:0004322	Short stature	221	0.000347387	0.00599887	0.0579086	0.953826	0.149403	0.9547	0.994663
PGS001740	WA L3 in tract superior thalamic radiation (L)	HP:0004322	Short stature	221	-0.00339032	0.00602877	-0.562356	0.573927	0.16317	0.5705	0.994663
PGS001742	WA L3 in tract uncinate fasciculus (L)	HP:0004322	Short stature	221	0.00130656	0.00604209	0.216243	0.828817	0.151313	0.827	0.994663
PGS001744	WA MD in tract acoustic radiation (R)	HP:0004322	Short stature	221	-0.00337765	0.00606659	-0.556763	0.577742	0.162895	0.5789	0.994663
PGS001747	WA MD in tract cingulate gyrus part of cingulum (R)	HP:0004322	Short stature	221	-0.00380282	0.00594474	-0.639695	0.522433	0.16726	0.5223	0.994663
PGS001749	WA MD in tract forceps minor	HP:0004322	Short stature	221	0.00145991	0.00589806	0.247524	0.804524	0.151952	0.798	0.994663
PGS001750	WA MD in tract inferior fronto-occipital fasciculus (L)	HP:0004322	Short stature	221	-0.000315793	0.00607621	-0.0519721	0.958555	0.149374	0.9567	0.994663
PGS001752	WA MD in tract inferior longitudinal fasciculus (L)	HP:0004322	Short stature	221	0.00225504	0.00603862	0.373436	0.708857	0.155392	0.7141	0.994663
PGS001753	WA MD in tract inferior longitudinal fasciculus (R)	HP:0004322	Short stature	221	0.000122511	0.00596497	0.0205384	0.983616	0.149274	0.9804	0.994663
PGS001754	WA MD in tract superior longitudinal fasciculus (L)	HP:0004322	Short stature	221	0.00102874	0.00594486	0.173047	0.862629	0.150573	0.8604	0.994663
PGS001756	WA MD in tract superior thalamic radiation (R)	HP:0004322	Short stature	221	-0.00439382	0.00599833	-0.732506	0.463932	0.172862	0.4584	0.994663
PGS001757	WA MD in tract uncinate fasciculus (L)	HP:0004322	Short stature	221	-0.000938893	0.00599342	-0.156654	0.875531	0.150336	0.8769	0.994663
PGS001761	WA MO in tract middle cerebellar peduncle	HP:0004322	Short stature	221	-0.00222723	0.00595789	-0.37383	0.708565	0.155405	0.7074	0.994663
PGS001762	WA MO in tract posterior thalamic radiation (L)	HP:0004322	Short stature	221	-0.0011749	0.00606806	-0.193621	0.84649	0.150905	0.8412	0.994663
PGS001764	WA MO in tract superior longitudinal fasciculus (L)	HP:0004322	Short stature	221	-0.00225045	0.00593251	-0.379342	0.704468	0.155588	0.7072	0.994663
PGS001765	WA MO in tract superior thalamic radiation (R)	HP:0004322	Short stature	221	0.00265796	0.00600874	0.44235	0.658277	0.157866	0.6599	0.994663
PGS001767	WA OD in tract inferior longitudinal fasciculus (R)	HP:0004322	Short stature	221	0.00406048	0.00603992	0.672274	0.501475	0.16914	0.5121	0.994663
PGS001768	WA OD in tract medial lemniscus (L)	HP:0004322	Short stature	221	0.000865682	0.00592288	0.146159	0.883808	0.150196	0.8785	0.994663
PGS001770	WA OD in tract superior longitudinal fasciculus (R)	HP:0004322	Short stature	221	-0.0032374	0.00596966	-0.542308	0.587657	0.162196	0.5942	0.994663
PGS001771	WA OD in tract superior thalamic radiation (R)	HP:0004322	Short stature	221	-0.00412529	0.00592585	-0.696152	0.486402	0.170578	0.4741	0.994663
PGS001772	ZEBRA antigen for Epstein-Barr Virus	HP:0004322	Short stature	221	-0.000499916	0.0060954	-0.0820153	0.934641	0.149552	0.9331	0.994663
PGS001779	Brugada syndrome	HP:0004322	Short stature	221	0.00236542	0.00606351	0.390107	0.696492	0.155952	0.6892	0.994663
PGS001785	Acute appendicitis	HP:0004322	Short stature	221	-0.00270663	0.00586418	-0.461553	0.644444	0.158629	0.6458	0.994663
PGS001790	Heart Failure	HP:0004322	Short stature	221	-0.00119702	0.00593934	-0.201541	0.840293	0.151043	0.835	0.994663
PGS001792	Primary open-angle glaucoma	HP:0004322	Short stature	221	0.00297314	0.00584842	0.508366	0.611244	0.160627	0.6109	0.994663
PGS001800	Forced expiratory volume (FEV1)	HP:0004322	Short stature	221	-0.00223287	0.00609589	-0.366291	0.714181	0.15516	0.714	0.994663
PGS001801	FEV1/FVC ratio	HP:0004322	Short stature	221	-0.00428946	0.00610714	-0.702368	0.482519	0.17096	0.4903	0.994663
PGS001879	Ganglion and cyst of synovium, tendon, and bursa	HP:0004322	Short stature	221	-0.00222691	0.00588888	-0.378155	0.70535	0.155548	0.7092	0.994663
PGS001985	logMAR in round (left/right)	HP:0004322	Short stature	221	-0.00294822	0.00603072	-0.488867	0.624981	0.159772	0.6226	0.994663
PGS002019	Benign neoplasm of colon	HP:0004322	Short stature	221	-0.00281535	0.00613123	-0.459182	0.646146	0.158533	0.6528	0.994663
PGS002020	Benign neoplasm of other parts of digestive system	HP:0004322	Short stature	221	0.000515785	0.00598236	0.0862176	0.931301	0.149583	0.9297	0.994663
PGS002022	Nontoxic multinodular goiter	HP:0004322	Short stature	221	0.000422419	0.00594024	0.0711114	0.943315	0.149478	0.9463	0.994663
PGS002025	Type 1 diabetes	HP:0004322	Short stature	221	-0.00250479	0.0058838	-0.425709	0.670358	0.15723	0.6811	0.994663
PGS002028	Hypoglycemia	HP:0004322	Short stature	221	0.000443466	0.00585908	0.0756887	0.939673	0.149508	0.9393	0.994663
PGS002031	Disorders of iron metabolism	HP:0004322	Short stature	221	-0.00424105	0.00589113	-0.719904	0.471655	0.172057	0.4785	0.994663
PGS002032	Disorders of bilirubin excretion	HP:0004322	Short stature	221	0.00397015	0.00605783	0.655375	0.51229	0.168153	0.5084	0.994663
PGS002033	Overweight, obesity and other hyperalimentation	HP:0004322	Short stature	221	-0.000653254	0.00594433	-0.109895	0.912502	0.149787	0.9127	0.994663
PGS002035	Dementias	HP:0004322	Short stature	221	0.00430704	0.00618326	0.696564	0.486144	0.170603	0.4831	0.994663
PGS002039	Other peripheral nerve disorders	HP:0004322	Short stature	221	0.00341902	0.00589745	0.579746	0.562141	0.164044	0.5656	0.994663
PGS002041	Macular degeneration (senile) of retina NOS	HP:0004322	Short stature	221	0.00324399	0.0059247	0.547535	0.584063	0.162447	0.5842	0.994663
PGS002042	Corneal dystrophy	HP:0004322	Short stature	221	0.00319353	0.00595341	0.53642	0.591719	0.161917	0.5827	0.994663
PGS002044	Cataract	HP:0004322	Short stature	221	0.00333425	0.00596563	0.558911	0.576276	0.163	0.5801	0.994663
PGS002045	Inflammation of the eye	HP:0004322	Short stature	221	0.00378544	0.00593367	0.63796	0.523562	0.167163	0.5246	0.994663
PGS002046	Otosclerosis	HP:0004322	Short stature	221	0.00203887	0.00605132	0.336929	0.7362	0.154251	0.738	0.994663
PGS002050	Atrial fibrillation and flutter	HP:0004322	Short stature	221	0.00301057	0.00608793	0.494514	0.620989	0.160016	0.6221	0.994663
PGS002052	Occlusion and stenosis of precerebral arteries	HP:0004322	Short stature	221	-0.00462884	0.00599252	-0.772436	0.439933	0.175505	0.4412	0.994663
PGS002053	Cerebrovascular disease	HP:0004322	Short stature	221	0.00100966	0.00604553	0.167009	0.867377	0.150483	0.8653	0.994663
PGS002055	Peripheral vascular disease, unspecified	HP:0004322	Short stature	221	0.00224889	0.00589036	0.381791	0.702651	0.15567	0.7048	0.994663
PGS002057	Varicose veins	HP:0004322	Short stature	221	-0.00330091	0.0060142	-0.548852	0.583159	0.16251	0.5817	0.994663
PGS002062	Chronic airway obstruction	HP:0004322	Short stature	221	0.000728478	0.00596652	0.122094	0.902835	0.149912	0.9028	0.994663
PGS002066	Ulcerative colitis	HP:0004322	Short stature	221	-0.00059174	0.00594295	-0.0995701	0.920694	0.149692	0.9247	0.994663
PGS002068	Diverticulosis	HP:0004322	Short stature	221	0.00408837	0.0061219	0.667826	0.50431	0.168878	0.4941	0.994663
PGS002069	Functional digestive disorders	HP:0004322	Short stature	221	0.00294636	0.00603591	0.488139	0.625497	0.15974	0.6199	0.994663
PGS002071	Other chronic nonalcoholic liver disease	HP:0004322	Short stature	221	-0.00103292	0.00601497	-0.171724	0.863669	0.150553	0.8627	0.994663
PGS002073	Other biliary tract disease	HP:0004322	Short stature	221	0.000239256	0.00594823	0.0402231	0.967919	0.149327	0.9656	0.994663
PGS002074	Hematuria	HP:0004322	Short stature	221	-0.000192088	0.00598933	-0.0320717	0.974418	0.149301	0.9739	0.994663
PGS002076	Hyperplasia of prostate	HP:0004322	Short stature	221	0.000488451	0.00598337	0.0816347	0.934944	0.149549	0.9354	0.994663
PGS002080	Rhesus isoimmunization in pregnancy	HP:0004322	Short stature	221	-0.00197198	0.00602789	-0.327142	0.74359	0.153965	0.7427	0.994663
PGS002084	Sarcoidosis	HP:0004322	Short stature	221	-0.00257746	0.00593102	-0.434573	0.663912	0.157566	0.6654	0.994663
PGS002085	Seborrheic keratosis	HP:0004322	Short stature	221	-0.000683677	0.00582709	-0.117327	0.906611	0.149861	0.9088	0.994663
PGS002086	Diseases of hair and hair follicles	HP:0004322	Short stature	221	0.00077085	0.00607268	0.126937	0.899001	0.149965	0.9026	0.994663
PGS002087	Sebaceous cyst	HP:0004322	Short stature	221	0.0044538	0.00614224	0.72511	0.468456	0.172388	0.468	0.994663
PGS002088	Rheumatoid arthritis	HP:0004322	Short stature	221	-0.00110642	0.00600079	-0.184379	0.853732	0.150752	0.8527	0.994663
PGS002090	Other arthropathies	HP:0004322	Short stature	221	0.00445978	0.00587547	0.75905	0.447898	0.174604	0.4417	0.994663
PGS002091	Polymyalgia Rheumatica	HP:0004322	Short stature	221	0.00388961	0.00591532	0.657549	0.510892	0.168279	0.5076	0.994663
PGS002092	Contracture of palmar fascia [Dupuytren's disease]	HP:0004322	Short stature	221	0.00221111	0.00599298	0.36895	0.712198	0.155246	0.7122	0.994663
PGS002093	Hallux valgus (Bunion)	HP:0004322	Short stature	221	-0.00374454	0.00600657	-0.623408	0.533076	0.166355	0.521	0.994663
PGS002098	Recent poor appetite or overeating	HP:0004322	Short stature	221	-0.00383867	0.00594144	-0.646085	0.518287	0.167622	0.5155	0.994663
PGS002103	avMSE	HP:0004322	Short stature	221	-0.00019321	0.00591456	-0.0326668	0.973943	0.149303	0.9739	0.994663
PGS002107	Diagnosed with coeliac disease or gluten sensitivity	HP:0004322	Short stature	221	-0.00453163	0.00596614	-0.759559	0.447594	0.174638	0.4524	0.994663
PGS002109	Hair colour (natural, before greying)	HP:0004322	Short stature	221	0.000310179	0.00598937	0.0517881	0.958702	0.149374	0.9552	0.994663
PGS002115	Alcohol drinker status	HP:0004322	Short stature	221	0.00219218	0.0059878	0.366108	0.714317	0.155154	0.7116	0.994663
PGS002117	PP interval	HP:0004322	Short stature	221	0.00383595	0.00597005	0.642532	0.52059	0.16742	0.5277	0.994663
PGS002118	PQ interval	HP:0004322	Short stature	221	0.00245751	0.00594882	0.413109	0.679564	0.156765	0.6779	0.994663
PGS002119	QT interval	HP:0004322	Short stature	221	-0.00450668	0.00597333	-0.754467	0.450644	0.174299	0.4528	0.994663
PGS002124	Ever addicted to any substance or behaviour	HP:0004322	Short stature	221	0.00347254	0.00588196	0.590371	0.554999	0.164591	0.5536	0.994663
PGS002130	Testosterone (female only)	HP:0004322	Short stature	221	-0.00155684	0.00602307	-0.25848	0.796059	0.152196	0.7879	0.994663
PGS002132	Falls in the last year	HP:0004322	Short stature	221	-0.00373254	0.00599914	-0.622179	0.533884	0.166288	0.5329	0.994663
PGS002133	Body fat percentage	HP:0004322	Short stature	221	-0.00196263	0.00587277	-0.334191	0.738265	0.15417	0.7414	0.994663
PGS002137	Fractured/broken bones in last 5 years	HP:0004322	Short stature	221	-0.00105401	0.0059454	-0.177282	0.859302	0.150639	0.8555	0.994663
PGS002140	Wears glasses or contact lenses	HP:0004322	Short stature	221	0.000809563	0.00605083	0.133794	0.893577	0.150043	0.8921	0.994663
PGS002141	Haematocrit percentage	HP:0004322	Short stature	221	0.00225617	0.00590062	0.382362	0.702227	0.155689	0.6955	0.994663
PGS002142	Haemoglobin concentration	HP:0004322	Short stature	221	0.001802	0.00589369	0.305751	0.759821	0.153369	0.7575	0.994663
PGS002144	Trouble falling asleep	HP:0004322	Short stature	221	0.00311588	0.00600769	0.518648	0.604055	0.161092	0.5987	0.994663
PGS002147	Immature reticulocyte fraction	HP:0004322	Short stature	221	-0.0046592	0.00597688	-0.779538	0.435741	0.17599	0.4365	0.994663
PGS002149	Sleeplessness / insomnia	HP:0004322	Short stature	221	0.00146966	0.00604606	0.243077	0.807966	0.151856	0.8136	0.994663
PGS002153	General happiness with own health	HP:0004322	Short stature	221	-0.0024976	0.00596989	-0.418366	0.675717	0.156957	0.679	0.994663
PGS002154	General happiness	HP:0004322	Short stature	221	0.00335091	0.00589934	0.568015	0.570079	0.163452	0.5639	0.994663
PGS002155	Ease of skin tanning	HP:0004322	Short stature	221	0.00292835	0.00596445	0.490968	0.623494	0.159862	0.6231	0.994663
PGS002156	Age first had sexual intercourse	HP:0004322	Short stature	221	-0.00103382	0.00594047	-0.174031	0.861856	0.150588	0.865	0.994663
PGS002157	Alkaline phosphatase	HP:0004322	Short stature	221	0.00140084	0.00583876	0.23992	0.810413	0.151789	0.8078	0.994663
PGS002159	Aspartate aminotransferase	HP:0004322	Short stature	221	-0.00430802	0.00594318	-0.724869	0.468604	0.172373	0.4666	0.994663
PGS002160	Total bilirubin	HP:0004322	Short stature	221	0.00405219	0.00602216	0.67288	0.501089	0.169176	0.4993	0.994663
PGS002166	QRS duration	HP:0004322	Short stature	221	0.00446029	0.00595335	0.749206	0.453808	0.173951	0.4625	0.994663
PGS002173	Heel bone mineral density (BMD)	HP:0004322	Short stature	221	-0.00264409	0.00617628	-0.428104	0.668615	0.15732	0.6743	0.994663
PGS002175	Speed of sound through heel	HP:0004322	Short stature	221	-0.000973915	0.00611747	-0.159202	0.873523	0.150371	0.8742	0.994663
PGS002178	IGF-1	HP:0004322	Short stature	221	0.000742034	0.00592748	0.125185	0.900387	0.149945	0.9004	0.994663
PGS002179	Impedance of whole body	HP:0004322	Short stature	221	-0.00155255	0.0058532	-0.265248	0.790842	0.152352	0.7866	0.994663
PGS002184	Mean carotid IMT (intima-medial thickness) at 120/150/210/240 degrees	HP:0004322	Short stature	221	0.00121115	0.00606907	0.199561	0.841841	0.151008	0.841	0.994663
PGS002185	Microalbumin in urine	HP:0004322	Short stature	221	-0.00141972	0.00606884	-0.233935	0.815055	0.151664	0.8119	0.994663
PGS002190	Platelet distribution width	HP:0004322	Short stature	221	0.00279143	0.00592177	0.471385	0.637409	0.159033	0.63	0.994663
PGS002195	Sex hormone binding globulin (SHBG)	HP:0004322	Short stature	221	0.000199849	0.00604367	0.0330675	0.973624	0.149304	0.9734	0.994663
PGS002196	Sleep duration	HP:0004322	Short stature	221	0.00363252	0.00599463	0.605963	0.544598	0.165412	0.5446	0.994663
PGS002198	Urea	HP:0004322	Short stature	221	0.00182064	0.00607365	0.29976	0.764387	0.15321	0.7576	0.994663
PGS002199	Ventricular rate	HP:0004322	Short stature	221	-0.00418401	0.00599316	-0.698132	0.485163	0.170699	0.485	0.994663
PGS002203	Lymphocyte percentage	HP:0004322	Short stature	221	-0.000828737	0.00583394	-0.142054	0.887049	0.150144	0.8845	0.994663
PGS002205	Testosterone (male only)	HP:0004322	Short stature	221	-0.00122555	0.00603755	-0.202988	0.839162	0.151069	0.8387	0.994663
PGS002206	Mean corpuscular haemoglobin	HP:0004322	Short stature	221	-0.00236035	0.00596482	-0.395711	0.692354	0.156146	0.6956	0.994663
PGS002208	Monocyte percentage	HP:0004322	Short stature	221	-0.00280411	0.00598905	-0.468206	0.63968	0.158902	0.6355	0.994663
PGS002209	Morning/evening person (chronotype)	HP:0004322	Short stature	221	-0.00407265	0.005974	-0.681729	0.495477	0.169704	0.5018	0.994663
PGS002210	Use of sun/uv protection	HP:0004322	Short stature	221	0.00438068	0.00592199	0.739732	0.459536	0.17333	0.4611	0.994663
PGS002211	Myopia diagnosis	HP:0004322	Short stature	221	0.00161406	0.00587353	0.274802	0.783492	0.152579	0.7895	0.994663
PGS002214	Neutrophil percentage	HP:0004322	Short stature	221	-0.00140179	0.0058487	-0.239676	0.810603	0.151783	0.8167	0.994663
PGS002216	Phosphate	HP:0004322	Short stature	221	0.00393388	0.00599091	0.656642	0.511475	0.168227	0.5225	0.994663
PGS002218	Overall health rating	HP:0004322	Short stature	221	0.0020569	0.00591339	0.347838	0.727993	0.15458	0.733	0.994663
PGS002219	Total protein	HP:0004322	Short stature	221	0.00267654	0.00590754	0.453072	0.650539	0.158288	0.6507	0.994663
PGS002226	Sodium in urine	HP:0004322	Short stature	221	0.000127254	0.00594358	0.0214103	0.98292	0.149276	0.9817	0.994663
PGS002229	Urate	HP:0004322	Short stature	221	0.00368755	0.00601976	0.612574	0.540217	0.165766	0.539	0.994663
PGS002230	Water intake	HP:0004322	Short stature	221	0.00312712	0.00584651	0.53487	0.59279	0.161844	0.5887	0.994663
PGS002237	Chronic Kidney Disease (stage 3 or greater)	HP:0004322	Short stature	221	0.00144671	0.00609589	0.237325	0.812425	0.151734	0.8089	0.994663
PGS002247	Melanoma	HP:0004322	Short stature	221	-0.00205552	0.00604602	-0.33998	0.733902	0.154342	0.7343	0.994663
PGS002248	Childhood asthma	HP:0004322	Short stature	221	-0.00247888	0.00605199	-0.409598	0.682138	0.156638	0.6896	0.994663
PGS002255	Physical activity (measured)	HP:0004322	Short stature	221	0.00276359	0.00602936	0.458356	0.646739	0.1585	0.6496	0.994663
PGS002256	Gestational diabetes mellitus in early pregnancy	HP:0004322	Short stature	221	0.00108528	0.00592684	0.183112	0.854726	0.150731	0.8528	0.994663
PGS002261	Neuroblastoma	HP:0004322	Short stature	221	-0.000956084	0.00603704	-0.15837	0.874179	0.150359	0.8739	0.994663
PGS002264	Pancreatic ductal adenocarcinoma	HP:0004322	Short stature	221	-0.00334726	0.0059406	-0.563455	0.573178	0.163225	0.5717	0.994663
PGS002266	Nonsyndromic cleft lip with or without cleft palate	HP:0004322	Short stature	221	0.000439538	0.00591733	0.0742798	0.940794	0.149498	0.94	0.994663
PGS002267	Ascending thoracic aortic diameter	HP:0004322	Short stature	221	0.00364215	0.00600227	0.606795	0.544045	0.165456	0.5362	0.994663
PGS002269	Age-related macular degeneration	HP:0004322	Short stature	221	-0.00277324	0.00594642	-0.466372	0.640992	0.158826	0.6409	0.994663
PGS002271	Mitral valve prolapse	HP:0004322	Short stature	221	-0.00302341	0.00601	-0.503063	0.614967	0.160391	0.6165	0.994663
PGS002282	Nonalcoholic fatty liver disease	HP:0004322	Short stature	221	-0.00179992	0.0059022	-0.304958	0.760425	0.153348	0.7538	0.994663
PGS002290	Uric acid level	HP:0004322	Short stature	221	0.00450072	0.00607385	0.741	0.458767	0.173413	0.4657	0.994663
PGS002292	Keratoconus	HP:0004322	Short stature	221	-0.00165806	0.00596759	-0.277844	0.781157	0.152653	0.7754	0.994663
PGS002295	Insulin growth-like factor-1 level	HP:0004322	Short stature	221	0.00111147	0.00598781	0.185623	0.852756	0.150772	0.8529	0.994663
PGS002299	Gastric cancer	HP:0004322	Short stature	221	-0.00385845	0.00593393	-0.650234	0.515604	0.167858	0.522	0.994663
PGS002315	Bone Mineral Density	HP:0004322	Short stature	221	0.0013033	0.00607494	0.214537	0.830147	0.151281	0.8346	0.994663
PGS002318	Chronotype (morning person)	HP:0004322	Short stature	221	-0.00298498	0.00589843	-0.506064	0.612859	0.160524	0.6154	0.994663
PGS002320	Dermatologic diseases	HP:0004322	Short stature	221	-0.00451257	0.0059648	-0.756532	0.449405	0.174436	0.4463	0.994663
PGS002321	Diabetes (any type)	HP:0004322	Short stature	221	0.00297222	0.00591258	0.502695	0.615225	0.160375	0.6177	0.994663
PGS002323	Eczema	HP:0004322	Short stature	221	0.000639298	0.00607291	0.10527	0.91617	0.149743	0.916	0.994663
PGS002324	Endocrine and diabetes diseases	HP:0004322	Short stature	221	-0.000579828	0.00595532	-0.0973631	0.922446	0.149673	0.922	0.994663
PGS002327	Forced Vital Capacity	HP:0004322	Short stature	221	-0.00158532	0.00601599	-0.263517	0.792175	0.152311	0.7908	0.994663
PGS002330	Hair Color	HP:0004322	Short stature	221	0.0029543	0.00603272	0.489713	0.624383	0.159808	0.6215	0.994663
PGS002331	HbA1c	HP:0004322	Short stature	221	0.00180879	0.00586304	0.308507	0.757724	0.153444	0.7556	0.994663
PGS002338	Lymphocyte Count	HP:0004322	Short stature	221	0.00380832	0.00599564	0.635181	0.525372	0.167007	0.5269	0.994663
PGS002341	Monocyte Count	HP:0004322	Short stature	221	0.00311836	0.00602323	0.517723	0.6047	0.161049	0.6011	0.994663
PGS002342	Neuroticism	HP:0004322	Short stature	221	0.00453632	0.00596193	0.760881	0.446804	0.174726	0.4501	0.994663
PGS002343	Platelet count	HP:0004322	Short stature	221	-0.000206843	0.00590858	-0.0350072	0.972077	0.14931	0.9729	0.994663
PGS002344	Psoriasis	HP:0004322	Short stature	221	-0.0036457	0.00597532	-0.610126	0.541837	0.165634	0.5411	0.994663
PGS002350	Tanning	HP:0004322	Short stature	221	-0.00301411	0.00604185	-0.498873	0.617915	0.160206	0.6103	0.994663
PGS002356	Waist-Hip Ratio	HP:0004322	Short stature	221	0.000634306	0.00594716	0.106657	0.91507	0.149756	0.9164	0.994663
PGS002357	White Blood Count	HP:0004322	Short stature	221	0.00389759	0.00600368	0.649199	0.516273	0.167799	0.5192	0.994663
PGS002725	Ischemic stroke	HP:0004322	Short stature	221	0.00148612	0.00597594	0.248684	0.803627	0.151977	0.8101	0.994663
PGS002726	Multiple sclerosis	HP:0004322	Short stature	221	-0.00108265	0.00595392	-0.181838	0.855725	0.150711	0.8552	0.994663
PGS002730	LDL lowering in response to statin	HP:0004322	Short stature	221	-0.000719722	0.00594791	-0.121004	0.903698	0.1499	0.9034	0.994663
PGS002732	Chronic elevation of alanine aminotransferase	HP:0004322	Short stature	221	0.00102781	0.00581407	0.17678	0.859697	0.150631	0.8625	0.994663
PGS002738	Alcohol use disorder	HP:0004322	Short stature	221	0.00341843	0.00596962	0.572638	0.566944	0.163684	0.5726	0.994663
PGS002747	Gastrointestinal cancer	HP:0004322	Short stature	221	0.0044453	0.00596016	0.745835	0.455841	0.173729	0.4623	0.994663
PGS002749	Total knee replacement	HP:0004322	Short stature	221	0.000504385	0.00587191	0.0858978	0.931555	0.14958	0.9319	0.994663
PGS002750	Total hip replacement	HP:0004322	Short stature	221	-0.000459168	0.00597267	-0.0768781	0.938727	0.149516	0.9384	0.994663
PGS002753	Alzheimer's disease	HP:0004322	Short stature	221	0.000656367	0.00602716	0.108901	0.91329	0.149777	0.916	0.994663
PGS002760	Epilepsy	HP:0004322	Short stature	221	-0.00432825	0.00600243	-0.721082	0.47093	0.172132	0.4701	0.994663
PGS002762	Gout	HP:0004322	Short stature	221	0.00354682	0.00593841	0.597267	0.550386	0.164951	0.5431	0.994663
PGS002763	Hip osteoarthritis	HP:0004322	Short stature	221	0.00157593	0.00596608	0.264149	0.791688	0.152326	0.7914	0.994663
PGS002767	Knee osteoarthritis	HP:0004322	Short stature	221	0.00436313	0.00591164	0.738058	0.460553	0.173221	0.4611	0.994663
PGS002768	Osteoporosis	HP:0004322	Short stature	221	0.00305853	0.00616842	0.495836	0.620056	0.160074	0.625	0.994663
PGS002769	Seropositive rheumatoid arthritis	HP:0004322	Short stature	221	-0.000873781	0.00600978	-0.145393	0.884413	0.150186	0.8825	0.994663
PGS002770	Stroke	HP:0004322	Short stature	221	-0.00388754	0.00603635	-0.644022	0.519623	0.167505	0.5226	0.994663
PGS002774	Incident atrial fibrillation	HP:0004322	Short stature	221	0.00248611	0.00608282	0.40871	0.68279	0.156606	0.6899	0.994663
PGS002778	Incident hypertension	HP:0004322	Short stature	221	0.00192989	0.00594486	0.324632	0.745488	0.153893	0.7497	0.994663
PGS002780	Incident type 2 diabetes	HP:0004322	Short stature	221	-0.0017869	0.00602167	-0.296745	0.766688	0.153131	0.7711	0.994663
PGS002788	Type 2 bipolar disorder	HP:0004322	Short stature	221	-0.00437124	0.00601321	-0.72694	0.467335	0.172505	0.4786	0.994663
PGS002812	Gluteofemoral adipose tissue volumes adjusted for BMI and height	HP:0004322	Short stature	221	-0.00270115	0.00609184	-0.443405	0.657514	0.157907	0.656	0.994663
PGS002823	Age at Menopause	HP:0004322	Short stature	221	0.00061899	0.00598671	0.103394	0.917659	0.149726	0.9159	0.994663
PGS002828	Alcohol consumption	HP:0004322	Short stature	221	-0.00270789	0.00593995	-0.455876	0.648521	0.1584	0.6376	0.994663
PGS002853	BMI	HP:0004322	Short stature	221	0.00142107	0.00580285	0.244892	0.806561	0.151895	0.804	0.994663
PGS002867	C-reactive Protein	HP:0004322	Short stature	221	-0.00270456	0.00605062	-0.44699	0.654923	0.158047	0.6611	0.994663
PGS002912	Drinking Status	HP:0004322	Short stature	221	-0.00324951	0.00594407	-0.546681	0.58465	0.162406	0.5861	0.994663
PGS002957	HDL	HP:0004322	Short stature	221	-0.000496382	0.00595939	-0.083294	0.933625	0.149561	0.9351	0.994663
PGS002997	Hypertension	HP:0004322	Short stature	221	-0.00316273	0.00598342	-0.528581	0.597146	0.161549	0.5973	0.994663
PGS003043	Polyunsatturated Fatty Acids	HP:0004322	Short stature	221	0.00262183	0.00598286	0.438223	0.661264	0.157706	0.6577	0.994663
PGS003133	Thinness	HP:0004322	Short stature	221	0.00137227	0.00619667	0.221454	0.824758	0.151414	0.8258	0.994663
PGS003162	Vitamin B12	HP:0004322	Short stature	221	0.00306841	0.00605284	0.506938	0.612246	0.160563	0.6086	0.994663
PGS003212	Sleep Apnea	HP:0004322	Short stature	221	0.00162488	0.00602064	0.269885	0.787272	0.152461	0.7892	0.994663
PGS003227	estimated glomerular filtration rate	HP:0004322	Short stature	221	0.00170925	0.00594392	0.287562	0.773707	0.152894	0.7752	0.994663
PGS003242	Creatine	HP:0004322	Short stature	221	-0.00409819	0.00603134	-0.679483	0.496898	0.169569	0.498	0.994663
PGS003282	Cystatin C	HP:0004322	Short stature	221	0.00148745	0.00601951	0.247105	0.804848	0.151943	0.7992	0.994663
PGS003308	estimated glomerular filtration rate (Cystatin C)	HP:0004322	Short stature	221	-0.00370119	0.0059616	-0.620839	0.534765	0.166215	0.5314	0.994663
PGS003330	Factor VIII levels	HP:0004322	Short stature	221	-0.00168964	0.00594688	-0.284122	0.776342	0.152808	0.7823	0.994663
PGS003334	Dementia	HP:0004322	Short stature	221	0.00340154	0.00591622	0.574951	0.565379	0.163801	0.5575	0.994663
PGS003373	Drinks per week	HP:0004322	Short stature	221	-0.00435999	0.00601933	-0.724332	0.468933	0.172338	0.468	0.994663
PGS003381	Uterine endometrial carcinoma	HP:0004322	Short stature	221	0.0019395	0.00597443	0.324633	0.745488	0.153893	0.7467	0.994663
PGS003382	Skin cutaneous melanoma	HP:0004322	Short stature	221	-0.00397393	0.00602736	-0.659316	0.509757	0.168381	0.5063	0.994663
PGS003383	Prostate adenocarcinoma	HP:0004322	Short stature	221	0.00105486	0.00600835	0.175565	0.86065	0.150612	0.8642	0.994663
PGS003388	Esophageal adenocarcinoma	HP:0004322	Short stature	221	0.00215633	0.00588853	0.366192	0.714255	0.155156	0.71	0.994663
PGS003389	Cervical cancer	HP:0004322	Short stature	221	0.00226598	0.00594342	0.381258	0.703046	0.155652	0.7021	0.994663
PGS003391	Lung cancer	HP:0004322	Short stature	221	-0.00192092	0.0060366	-0.318212	0.750352	0.153711	0.751	0.994663
PGS001594	Volume of grey matter in Putamen (R)	HP:0001771	Achilles tendon contracture	9	-0.000558038	0.00126858	-0.439891	0.660056	0.115472	0.6581	0.994663
PGS001664	WA ICVF in tract anterior thalamic radiation (R)	HP:0001771	Achilles tendon contracture	9	-0.000557374	0.00125767	-0.44318	0.657676	0.115595	0.6577	0.994663
PGS002160	Total bilirubin	HP:0001771	Achilles tendon contracture	9	-0.000565059	0.00127401	-0.443528	0.657425	0.115608	0.6585	0.994663
PGS002305	Chronic lymphoid leukemia	HP:0003468	Abnormal vertebral morphology	6	-0.00010923	0.00101681	-0.107424	0.914462	0.126913	0.9143	0.994669
PGS001667	WA ICVF in tract corticospinal tract (L)	HP:0007010	Poor fine motor coordination	5	0.000124764	0.000935172	0.133413	0.893878	0.251683	0.8927	0.994673
PGS000947	Mouth ulcers	HP:0001305	Dandy-Walker malformation	7	-0.000266363	0.00112428	-0.236919	0.81274	0.229926	0.8089	0.994679
PGS001335	Vascular/heart problems diagnosed by doctor High BP	HP:0001305	Dandy-Walker malformation	7	0.000262715	0.00109061	0.240887	0.809664	0.230006	0.8124	0.994679
PGS001432	Mean FA in posterior thalamic radiation on FA skeleton (L)	HP:0001305	Dandy-Walker malformation	7	-0.000256348	0.00110861	-0.231234	0.817153	0.229813	0.812	0.994679
PGS001744	WA MD in tract acoustic radiation (R)	HP:0001305	Dandy-Walker malformation	7	-0.000268944	0.00113166	-0.237655	0.81217	0.22994	0.8132	0.994679
PGS002210	Use of sun/uv protection	HP:0001305	Dandy-Walker malformation	7	-0.00025255	0.00110474	-0.228606	0.819195	0.229762	0.8126	0.994679
PGS002319	College education	HP:0001305	Dandy-Walker malformation	7	0.000264112	0.00110017	0.240065	0.810301	0.229989	0.8121	0.994679
PGS001479	Mean ICVF in retrolenticular part of internal capsule on FA skeleton (R)	HP:0000402	Stenosis of the external auditory canal	5	-0.000193273	0.000943282	-0.204894	0.837673	0.74265	0.8374	0.994683
PGS000843	WHR adjusted for BMI	HP:0006919	Abnormal aggressive, impulsive or violent behavior	6	0.000128992	0.00103292	0.124882	0.900628	0.325484	0.9004	0.994698
PGS001539	Volume of brain stem + 4th ventricle	HP:0006919	Abnormal aggressive, impulsive or violent behavior	6	-0.000128163	0.00101164	-0.126688	0.899198	0.325503	0.9005	0.994698
PGS000241	Galanin peptides (GAL) serum levels	HP:0000483	Astigmatism	49	-7.02763e-05	0.00289873	-0.0242438	0.98066	0.131063	0.9826	0.994699
PGS000013	Coronary artery disease	HP:0000494	Downslanted palpebral fissures	8	0.000248378	0.00118829	0.209021	0.83445	0.226904	0.8339	0.994699
PGS000077	Lymphocytic leukemia	HP:0000494	Downslanted palpebral fissures	8	-0.000437833	0.00117764	-0.371787	0.710085	0.230897	0.7109	0.994699
PGS000081	Oral cavity and pharyngeal cancers	HP:0000494	Downslanted palpebral fissures	8	-0.000473375	0.00121162	-0.390696	0.696057	0.231506	0.6936	0.994699
PGS000082	Ovarian cancer	HP:0000494	Downslanted palpebral fissures	8	-0.000260401	0.00117625	-0.221381	0.824815	0.227128	0.8209	0.994699
PGS000088	Basophil count	HP:0000494	Downslanted palpebral fissures	8	0.000288192	0.00117871	0.244498	0.806866	0.227583	0.8059	0.994699
PGS000091	Eosinophil percentage of white cells	HP:0000494	Downslanted palpebral fissures	8	0.000366227	0.00118645	0.308675	0.757596	0.229083	0.767	0.994699
PGS000098	Lymphocyte percentage of white cells	HP:0000494	Downslanted palpebral fissures	8	0.000234775	0.00114941	0.204258	0.83817	0.22682	0.8364	0.994699
PGS000100	Mean corpuscular hemoglobin concentration	HP:0000494	Downslanted palpebral fissures	8	-0.000242111	0.0011864	-0.204072	0.838315	0.226817	0.8424	0.994699
PGS000106	Neutrophil percentage of white cells	HP:0000494	Downslanted palpebral fissures	8	-0.000286546	0.0011566	-0.247748	0.804351	0.227651	0.8109	0.994699
PGS000112	Reticulocyte fraction of red cells	HP:0000494	Downslanted palpebral fissures	8	-0.000406817	0.00118076	-0.344538	0.730473	0.230072	0.7285	0.994699
PGS000126	Serum urate	HP:0000494	Downslanted palpebral fissures	8	-0.000173791	0.00115996	-0.149825	0.880915	0.226006	0.8834	0.994699
PGS000135	Schizophrenia	HP:0000494	Downslanted palpebral fissures	8	-0.000445702	0.00125678	-0.354639	0.722892	0.23037	0.7215	0.994699
PGS000138	Lifetime Major Depressive Disorder	HP:0000494	Downslanted palpebral fissures	8	-0.000237003	0.00118449	-0.200089	0.841428	0.226749	0.8447	0.994699
PGS000140	Broad Depression (seen a General Practitioner for nerves, anxiety, tension or depression)	HP:0000494	Downslanted palpebral fissures	8	-0.000380804	0.00117937	-0.322888	0.746809	0.229462	0.7439	0.994699
PGS000161	Renal cancer	HP:0000494	Downslanted palpebral fissures	8	0.000252114	0.00120729	0.208827	0.834601	0.2269	0.8328	0.994699
PGS000194	Rheumatoid Arthritis (CCP-positive)	HP:0000494	Downslanted palpebral fissures	8	-0.000198141	0.00118776	-0.16682	0.867526	0.226234	0.8679	0.994699
PGS000195	Rheumatoid Arthritis (CCP-negative)	HP:0000494	Downslanted palpebral fissures	8	-0.000198141	0.00118776	-0.16682	0.867526	0.226234	0.8668	0.994699
PGS000201	Problematic Alcohol Use	HP:0000494	Downslanted palpebral fissures	8	0.000150493	0.0012236	0.122992	0.902124	0.225697	0.9042	0.994699
PGS000205	Risk-taking tendency (4-domain principal component model)	HP:0000494	Downslanted palpebral fissures	8	0.000422739	0.0011841	0.357014	0.721113	0.230442	0.7233	0.994699
PGS000218	Agouti-related protein (AGRP) serum levels	HP:0000494	Downslanted palpebral fissures	8	-0.000467619	0.00118129	-0.395853	0.692249	0.231677	0.6894	0.994699
PGS000221	C-C motif chemokine 3 (CCL3) serum levels	HP:0000494	Downslanted palpebral fissures	8	-0.000433119	0.0012094	-0.358127	0.72028	0.230475	0.7192	0.994699
PGS000223	Tumor necrosis factor receptor superfamily member 5 (CD40) serum levels	HP:0000494	Downslanted palpebral fissures	8	0.000167918	0.00119505	0.140511	0.888268	0.225892	0.8896	0.994699
PGS000224	Chitinase-3-like protein 1 (CHI3L1) serum levels	HP:0000494	Downslanted palpebral fissures	8	0.00043706	0.00119277	0.366425	0.714081	0.230729	0.7213	0.994699
PGS000227	Cathepsin D (CTSD) serum levels	HP:0000494	Downslanted palpebral fissures	8	-0.00046584	0.00119593	-0.38952	0.696927	0.231467	0.6982	0.994699
PGS000230	C-X-C motif chemokine 1 (CXCL1) serum levels	HP:0000494	Downslanted palpebral fissures	8	-0.000458294	0.00120206	-0.381257	0.703047	0.231198	0.6996	0.994699
PGS000238	Tumor necrosis factor receptor superfamily member 6 (FAS) serum levels	HP:0000494	Downslanted palpebral fissures	8	-0.000253177	0.00118461	-0.213722	0.830783	0.226988	0.8292	0.994699
PGS000242	Galectin-3 (Gal-3) serum levels	HP:0000494	Downslanted palpebral fissures	8	-0.0002231	0.00117683	-0.189577	0.849657	0.226576	0.8472	0.994699
PGS000246	Hepatocyte growth factor (HGF) serum levels	HP:0000494	Downslanted palpebral fissures	8	-0.000151242	0.00119008	-0.127085	0.898884	0.22574	0.8988	0.994699
PGS000250	Interleukin-1 receptor antagonist protein (IL-1ra) serum levels	HP:0000494	Downslanted palpebral fissures	8	-0.000318486	0.00121013	-0.263183	0.792433	0.227984	0.7971	0.994699
PGS000252	Interleukin-6 (IL-6) serum levels	HP:0000494	Downslanted palpebral fissures	8	0.000468063	0.00118134	0.396214	0.691983	0.231689	0.691	0.994699
PGS000253	Interleukin-6 receptor subunit alpha (IL-6RA) serum levels	HP:0000494	Downslanted palpebral fissures	8	0.000292678	0.00119688	0.244534	0.806838	0.227584	0.8054	0.994699
PGS000263	Monocyte chemotactic protein 1 (MCP-1) serum levels	HP:0000494	Downslanted palpebral fissures	8	0.000226431	0.00118426	0.191201	0.848385	0.226602	0.8475	0.994699
PGS000267	Matrix metalloproteinase-3 (MMP-3) serum levels	HP:0000494	Downslanted palpebral fissures	8	-0.000135971	0.00118373	-0.114866	0.908561	0.225616	0.9066	0.994699
PGS000268	Matrix metalloproteinase-7 (MMP-7) serum levels	HP:0000494	Downslanted palpebral fissures	8	-0.000278635	0.00120067	-0.232067	0.816506	0.227333	0.8163	0.994699
PGS000269	Myeloperoxidase (MPO) serum levels	HP:0000494	Downslanted palpebral fissures	8	-0.000168618	0.00118196	-0.14266	0.886571	0.225918	0.8879	0.994699
PGS000270	N-terminal prohormone brain natriuretic peptide (NT-pro_BNP) serum levels	HP:0000494	Downslanted palpebral fissures	8	-0.000261288	0.00121806	-0.214511	0.830167	0.227002	0.8261	0.994699
PGS000274	Platelet-derived growth factor subunit B (PDGF_subunit_B) serum levels	HP:0000494	Downslanted palpebral fissures	8	0.000424753	0.0011884	0.357417	0.720811	0.230454	0.7207	0.994699
PGS000276	Placenta growth factor (PlGF) serum levels	HP:0000494	Downslanted palpebral fissures	8	0.000427609	0.00120719	0.354219	0.723206	0.230358	0.7233	0.994699
PGS000280	Renin (REN) serum levels	HP:0000494	Downslanted palpebral fissures	8	-0.000283049	0.00118782	-0.238292	0.811675	0.227457	0.8122	0.994699
PGS000282	Stem cell factor (SCF) serum levels	HP:0000494	Downslanted palpebral fissures	8	-0.000436169	0.00119817	-0.364031	0.715868	0.230656	0.7129	0.994699
PGS000285	Tissue factor (TF) serum levels	HP:0000494	Downslanted palpebral fissures	8	0.000307753	0.00119001	0.258613	0.795956	0.227883	0.7951	0.994699
PGS000288	Tumor necrosis factor receptor 2 (TNF-R2) serum levels	HP:0000494	Downslanted palpebral fissures	8	0.000307061	0.00119426	0.257113	0.797114	0.227851	0.8008	0.994699
PGS000289	Tumor necrosis factor ligand superfamily member 14 (TNFSF14) serum levels	HP:0000494	Downslanted palpebral fissures	8	-0.000167205	0.00116111	-0.144005	0.885509	0.225934	0.8875	0.994699
PGS000354	Any Cancer	HP:0000494	Downslanted palpebral fissures	8	-0.00023136	0.0011872	-0.194878	0.845505	0.226662	0.8361	0.994699
PGS000361	Cancer of larynx	HP:0000494	Downslanted palpebral fissures	8	0.000425303	0.00120116	0.354076	0.723314	0.230354	0.7204	0.994699
PGS000373	Colorectal cancer	HP:0000494	Downslanted palpebral fissures	8	-0.000306905	0.00117227	-0.261805	0.793494	0.227953	0.8052	0.994699
PGS000377	Colon cancer	HP:0000494	Downslanted palpebral fissures	8	0.000185318	0.00118823	0.155962	0.876077	0.226086	0.8774	0.994699
PGS000430	Melanomas of skin (diagnosis or history)	HP:0000494	Downslanted palpebral fissures	8	-0.000133706	0.00117891	-0.113415	0.909711	0.225602	0.909	0.994699
PGS000446	Basal cell carcinoma	HP:0000494	Downslanted palpebral fissures	8	0.000300009	0.0012051	0.24895	0.803421	0.227676	0.7981	0.994699
PGS000469	Carcinoma in situ of skin	HP:0000494	Downslanted palpebral fissures	8	-0.000346604	0.00121503	-0.285262	0.775468	0.228495	0.7721	0.994699
PGS000605	Malignant neoplasm of kidney, except pelvis	HP:0000494	Downslanted palpebral fissures	8	0.000298597	0.00119204	0.250493	0.802228	0.227709	0.8045	0.994699
PGS000620	Cancer of brain	HP:0000494	Downslanted palpebral fissures	8	-0.000427688	0.0011782	-0.363001	0.716636	0.230624	0.7186	0.994699
PGS000710	Myocardial infarction	HP:0000494	Downslanted palpebral fissures	8	0.000274381	0.00118158	0.232215	0.816391	0.227336	0.8145	0.994699
PGS000717	Adult life body size	HP:0000494	Downslanted palpebral fissures	8	-0.000236366	0.00118835	-0.198902	0.842356	0.226729	0.8476	0.994699
PGS000728	Chronic kidney disease	HP:0000494	Downslanted palpebral fissures	8	-0.000177357	0.0012351	-0.143597	0.885831	0.225929	0.8845	0.994699
PGS000766	Cutaneous melanoma	HP:0000494	Downslanted palpebral fissures	8	-0.000436517	0.00119217	-0.366153	0.714283	0.230721	0.7135	0.994699
PGS000834	Corrected insulin response (at 30mins during OGTT)	HP:0000494	Downslanted palpebral fissures	8	0.000370967	0.0011889	0.312024	0.75505	0.229171	0.7619	0.994699
PGS000844	Predicted visceral adipose tissue	HP:0000494	Downslanted palpebral fissures	8	0.000143924	0.00117086	0.122922	0.90218	0.225696	0.9061	0.994699
PGS000874	Chronic lymphocytic leukemia	HP:0000494	Downslanted palpebral fissures	8	0.000353921	0.00117341	0.301617	0.762971	0.228901	0.7596	0.994699
PGS000882	25-hydroxyvitamin D	HP:0000494	Downslanted palpebral fissures	8	-0.000488358	0.00121275	-0.402688	0.687214	0.231907	0.6834	0.994699
PGS000909	Headache	HP:0000494	Downslanted palpebral fissures	8	-0.000323473	0.0011804	-0.274036	0.784081	0.22823	0.7832	0.994699
PGS000914	Abnormal electrocardiogram	HP:0000494	Downslanted palpebral fissures	8	-0.00021328	0.00120199	-0.177439	0.859179	0.226388	0.8634	0.994699
PGS000924	Disorders of porphyrin and bilirubin metabolism (time-to-event)	HP:0000494	Downslanted palpebral fissures	8	-0.000134305	0.00120261	-0.111678	0.911088	0.225585	0.9099	0.994699
PGS000927	Other dermatitis (time-to-event)	HP:0000494	Downslanted palpebral fissures	8	0.000251334	0.0011861	0.2119	0.832204	0.226955	0.8349	0.994699
PGS000930	Blood clot (diagnosed by doctor)	HP:0000494	Downslanted palpebral fissures	8	0.000146312	0.00118266	0.123714	0.901552	0.225705	0.9044	0.994699
PGS000931	Blood clot or deep vein thrombosis (diagnosed by doctor)	HP:0000494	Downslanted palpebral fissures	8	-0.000178305	0.00118505	-0.150462	0.880413	0.226014	0.8837	0.994699
PGS000939	Hiatus hernia	HP:0000494	Downslanted palpebral fissures	8	-0.000199558	0.00118559	-0.16832	0.866346	0.226255	0.8565	0.994699
PGS000953	Left heel broadband ultrasound attenuation	HP:0000494	Downslanted palpebral fissures	8	0.000322502	0.00121715	0.264966	0.791059	0.228024	0.7942	0.994699
PGS000954	Left heel quantitative ultrasound index (QUI), direct entry	HP:0000494	Downslanted palpebral fissures	8	0.000389504	0.0012074	0.322598	0.747028	0.229454	0.7496	0.994699
PGS000955	Right heel broadband ultrasound attenuation	HP:0000494	Downslanted palpebral fissures	8	0.000478345	0.00121818	0.392672	0.694597	0.231571	0.6865	0.994699
PGS000957	Essential (primary hypertension) (time-to-event)	HP:0000494	Downslanted palpebral fissures	8	-0.000490421	0.00116463	-0.421094	0.673725	0.232548	0.6704	0.994699
PGS000958	Essential hypertension	HP:0000494	Downslanted palpebral fissures	8	-0.000356339	0.00116659	-0.305454	0.760047	0.228999	0.7596	0.994699
PGS000977	MCV seropositivity for Merkel Cell Polyomavirus	HP:0000494	Downslanted palpebral fissures	8	-0.000311944	0.00118629	-0.262958	0.792606	0.227979	0.8033	0.994699
PGS001009	PEF	HP:0000494	Downslanted palpebral fissures	8	-0.000415982	0.00120052	-0.346503	0.728996	0.23013	0.7341	0.994699
PGS001010	PEF pred. ratio	HP:0000494	Downslanted palpebral fissures	8	-0.000524475	0.00120723	-0.434444	0.664005	0.23303	0.6719	0.994699
PGS001012	Number of falls in the last year	HP:0000494	Downslanted palpebral fissures	8	-0.00014485	0.00120044	-0.120665	0.903967	0.225673	0.9073	0.994699
PGS001015	Enlarged prostate	HP:0000494	Downslanted palpebral fissures	8	0.000476065	0.00118796	0.400743	0.688646	0.231841	0.6868	0.994699
PGS001023	Disorders of mineral metabolism (time-to-event)	HP:0000494	Downslanted palpebral fissures	8	-7.01556e-05	0.0011746	-0.0597273	0.952378	0.225209	0.7315	0.994699
PGS001025	Nonrheumatic aortic valve disorders (time-to-event)	HP:0000494	Downslanted palpebral fissures	8	0.000275425	0.00119315	0.230838	0.817461	0.227309	0.8169	0.994699
PGS001026	Forearm or wrist fracture	HP:0000494	Downslanted palpebral fissures	8	0.000148439	0.00121078	0.122597	0.902436	0.225693	0.9012	0.994699
PGS001029	Other disorders of cornea (time-to-event)	HP:0000494	Downslanted palpebral fissures	8	0.000261837	0.00120329	0.217601	0.827759	0.227058	0.8307	0.994699
PGS001031	Fibroblastic disorders (time-to-event)	HP:0000494	Downslanted palpebral fissures	8	-0.000500618	0.00118911	-0.421001	0.673792	0.232544	0.6789	0.994699
PGS001038	Left heel bone mineral density (BMD) T-score, automated	HP:0000494	Downslanted palpebral fissures	8	0.000386999	0.00120736	0.320533	0.748592	0.229398	0.7414	0.994699
PGS001073	Duration of walks	HP:0000494	Downslanted palpebral fissures	8	0.000137068	0.00121082	0.113203	0.90988	0.225599	0.906	0.994699
PGS001075	Usual walking pace	HP:0000494	Downslanted palpebral fissures	8	0.000227427	0.0011835	0.192165	0.847629	0.226618	0.8475	0.994699
PGS001076	Eosinophill %	HP:0000494	Downslanted palpebral fissures	8	-0.000283245	0.00117688	-0.240674	0.809828	0.227505	0.8125	0.994699
PGS001108	Basal metabolic rate	HP:0000494	Downslanted palpebral fissures	8	-0.000205676	0.00117696	-0.174752	0.861289	0.226348	0.8599	0.994699
PGS001119	Left hand grip strength	HP:0000494	Downslanted palpebral fissures	8	0.000452649	0.0011871	0.381308	0.703009	0.231199	0.7048	0.994699
PGS001136	Hematologic disease, genetic	HP:0000494	Downslanted palpebral fissures	8	0.000430502	0.00116376	0.369922	0.711474	0.230838	0.7224	0.994699
PGS001138	Rheumatoid factor [> 16 IU/mL]	HP:0000494	Downslanted palpebral fissures	8	0.000279259	0.00118468	0.235725	0.813667	0.227405	0.8089	0.994699
PGS001140	Seborrheic keratosis (time-to-event)	HP:0000494	Downslanted palpebral fissures	8	-0.0001338	0.00117936	-0.113452	0.909682	0.225602	0.9084	0.994699
PGS001144	Arm fat mass (L)	HP:0000494	Downslanted palpebral fissures	8	0.000213677	0.0011704	0.182568	0.855152	0.226466	0.8534	0.994699
PGS001145	Arm fat mass (R)	HP:0000494	Downslanted palpebral fissures	8	0.000203917	0.00116948	0.174365	0.861593	0.226342	0.8582	0.994699
PGS001146	Arm fat-free mass (R)	HP:0000494	Downslanted palpebral fissures	8	0.000310756	0.0011782	0.263755	0.791992	0.227997	0.7948	0.994699
PGS001153	Folic acid or folate (Vitamin B9)	HP:0000494	Downslanted palpebral fissures	8	0.000469251	0.00118784	0.395046	0.692844	0.23165	0.6949	0.994699
PGS001159	Right leg mass (predicted)	HP:0000494	Downslanted palpebral fissures	8	-0.000427816	0.00117051	-0.365495	0.714775	0.230701	0.7178	0.994699
PGS001167	Leg fat-free mass (R)	HP:0000494	Downslanted palpebral fissures	8	-0.000463325	0.00117018	-0.395943	0.692183	0.23168	0.6895	0.994699
PGS001168	Trunk fat free mass	HP:0000494	Downslanted palpebral fissures	8	-0.000268134	0.00118838	-0.22563	0.821509	0.227209	0.8258	0.994699
PGS001169	Whole body fat free mass	HP:0000494	Downslanted palpebral fissures	8	-0.000399865	0.00118052	-0.338721	0.73485	0.229904	0.7318	0.994699
PGS001172	Eosinophill count	HP:0000494	Downslanted palpebral fissures	8	-0.000189954	0.00118321	-0.160541	0.872469	0.226147	0.8731	0.994699
PGS001180	Lung function (FEV1/FVC)	HP:0000494	Downslanted palpebral fissures	8	-0.000524461	0.00120724	-0.434432	0.664015	0.23303	0.674	0.994699
PGS001235	Right arm mass (predicted)	HP:0000494	Downslanted palpebral fissures	8	0.000284901	0.00117962	0.24152	0.809173	0.227522	0.8003	0.994699
PGS001264	Deep vein thrombosis	HP:0000494	Downslanted palpebral fissures	8	-0.000162484	0.00117972	-0.13773	0.890465	0.225859	0.8881	0.994699
PGS001265	Deep vein thrombosis (leg)	HP:0000494	Downslanted palpebral fissures	8	-0.000130454	0.00117776	-0.110764	0.911812	0.225576	0.9085	0.994699
PGS001287	Psoriatic arthropathy	HP:0000494	Downslanted palpebral fissures	8	0.00043942	0.00119024	0.369185	0.712023	0.230815	0.7088	0.994699
PGS001303	Other cataract (time-to-event)	HP:0000494	Downslanted palpebral fissures	8	-0.00017163	0.0011821	-0.145191	0.884573	0.225949	0.8875	0.994699
PGS001317	Vascular/heart problems diagnosed by doctor Heart attack	HP:0000494	Downslanted palpebral fissures	8	0.000338807	0.00118508	0.285895	0.774984	0.228511	0.7689	0.994699
PGS001318	Disorders of lipoprotein metabolism and other lipidaemias (time-to-event)	HP:0000494	Downslanted palpebral fissures	8	0.000372156	0.00117298	0.317275	0.751063	0.22931	0.748	0.994699
PGS001319	Other metabolic disorders (time-to-event)	HP:0000494	Downslanted palpebral fissures	8	-0.000540788	0.0011762	-0.459777	0.645719	0.233987	0.9038	0.994699
PGS001333	Chronic obstructive pulmonary disease (algorithmically-defined)	HP:0000494	Downslanted palpebral fissures	8	-0.000191139	0.00117685	-0.162416	0.870992	0.226172	0.8701	0.994699
PGS001334	Other chronic obstructive pulmonary disease (time-to-event)	HP:0000494	Downslanted palpebral fissures	8	0.00026123	0.00120051	0.2176	0.82776	0.227058	0.8229	0.994699
PGS001337	Family history of breast cancer	HP:0000494	Downslanted palpebral fissures	8	-0.000159739	0.00118892	-0.134356	0.893133	0.225821	0.8917	0.994699
PGS001344	Asthma (diagnosed by doctor)	HP:0000494	Downslanted palpebral fissures	8	0.000264467	0.00120392	0.219672	0.826146	0.227096	0.8228	0.994699
PGS001352	Glycated haemoglobin levels (HbA1c)	HP:0000494	Downslanted palpebral fissures	8	-0.000478506	0.00119609	-0.400057	0.689151	0.231818	0.6938	0.994699
PGS001364	6mm cylindrical power angle (L)	HP:0000494	Downslanted palpebral fissures	8	-0.000480718	0.00118699	-0.404991	0.685521	0.231986	0.6859	0.994699
PGS001369	Acute appendicitis (time-to-event)	HP:0000494	Downslanted palpebral fissures	8	0.000249362	0.00119175	0.20924	0.834279	0.226908	0.8398	0.994699
PGS001373	Age started wearing glasses or contact lenses	HP:0000494	Downslanted palpebral fissures	8	0.000149255	0.00118418	0.126041	0.89971	0.225729	0.9033	0.994699
PGS001378	Basophill count	HP:0000494	Downslanted palpebral fissures	8	-0.000144417	0.00116861	-0.12358	0.901658	0.225703	0.8995	0.994699
PGS001379	Body surface area	HP:0000494	Downslanted palpebral fissures	8	0.000519175	0.0011905	0.436097	0.662806	0.233091	0.6719	0.994699
PGS001380	Corneal hysteresis (L)	HP:0000494	Downslanted palpebral fissures	8	-0.000296722	0.00119433	-0.248442	0.803814	0.227665	0.8097	0.994699
PGS001381	Corneal hysteresis (R)	HP:0000494	Downslanted palpebral fissures	8	-0.000465467	0.00119813	-0.388493	0.697686	0.231433	0.6929	0.994699
PGS001382	Corneal resistance factor (L)	HP:0000494	Downslanted palpebral fissures	8	-0.000283732	0.0011793	-0.240593	0.809892	0.227503	0.8093	0.994699
PGS001383	Corneal resistance factor (R)	HP:0000494	Downslanted palpebral fissures	8	-0.000476727	0.001193	-0.399603	0.689485	0.231803	0.6883	0.994699
PGS001393	Father's age at death	HP:0000494	Downslanted palpebral fissures	8	0.000206205	0.00119015	0.173259	0.862463	0.226326	0.8573	0.994699
PGS001395	Frequency of discomfort/pain in abdomen in last 3 months	HP:0000494	Downslanted palpebral fissures	8	0.000368141	0.00119052	0.309226	0.757177	0.229097	0.758	0.994699
PGS001396	Frequency of unenthusiasm / disinterest in last 2 weeks	HP:0000494	Downslanted palpebral fissures	8	0.000301509	0.0011951	0.252288	0.800841	0.227747	0.8002	0.994699
PGS001397	Frequency of walking for pleasure in last 4 weeks	HP:0000494	Downslanted palpebral fissures	8	0.000331139	0.0011901	0.278245	0.780848	0.228328	0.7841	0.994699
PGS001403	Heel bone mineral density (BMD) (L)	HP:0000494	Downslanted palpebral fissures	8	0.000379672	0.00120876	0.314101	0.753472	0.229225	0.7548	0.994699
PGS001414	Lymphocyte %	HP:0000494	Downslanted palpebral fissures	8	0.00013211	0.00116237	0.113656	0.90952	0.225604	0.9063	0.994699
PGS001418	Mean FA in cerebral peduncle on FA skeleton (L)	HP:0000494	Downslanted palpebral fissures	8	-0.000246069	0.0012018	-0.20475	0.837785	0.226829	0.8397	0.994699
PGS001419	Mean FA in cingulum cingulate gyrus on FA skeleton (L)	HP:0000494	Downslanted palpebral fissures	8	0.000168128	0.0012198	0.137833	0.890384	0.225861	0.89	0.994699
PGS001427	Mean FA in genu of corpus callosum on FA skeleton	HP:0000494	Downslanted palpebral fissures	8	-0.000214306	0.00122605	-0.174794	0.861257	0.226349	0.8627	0.994699
PGS001430	Mean FA in posterior limb of internal capsule on FA skeleton (L)	HP:0000494	Downslanted palpebral fissures	8	0.000486681	0.00117674	0.413583	0.679217	0.232283	0.6797	0.994699
PGS001433	Mean FA in posterior thalamic radiation on FA skeleton (R)	HP:0000494	Downslanted palpebral fissures	8	0.000151906	0.00120958	0.125586	0.90007	0.225724	0.8964	0.994699
PGS001434	Mean FA in retrolenticular part of internal capsule on FA skeleton (L)	HP:0000494	Downslanted palpebral fissures	8	0.000287699	0.0011828	0.243237	0.807843	0.227557	0.797	0.994699
PGS001435	Mean FA in retrolenticular part of internal capsule on FA skeleton (R)	HP:0000494	Downslanted palpebral fissures	8	0.000373807	0.00120119	0.311198	0.755677	0.229149	0.7544	0.994699
PGS001440	Mean FA in superior cerebellar peduncle on FA skeleton (R)	HP:0000494	Downslanted palpebral fissures	8	-0.000279109	0.00118772	-0.234997	0.814232	0.227391	0.8202	0.994699
PGS001441	Mean FA in superior corona radiata on FA skeleton (L)	HP:0000494	Downslanted palpebral fissures	8	0.000144523	0.00120641	0.119796	0.904655	0.225664	0.9085	0.994699
PGS001442	Mean FA in superior corona radiata on FA skeleton (R)	HP:0000494	Downslanted palpebral fissures	8	0.000405763	0.00121394	0.334252	0.738219	0.229777	0.7329	0.994699
PGS001450	Mean ICVF in anterior corona radiata on FA skeleton (L)	HP:0000494	Downslanted palpebral fissures	8	-0.000277532	0.00118749	-0.233713	0.815228	0.227365	0.8176	0.994699
PGS001456	Mean ICVF in cerebral peduncle on FA skeleton (R)	HP:0000494	Downslanted palpebral fissures	8	0.000463044	0.00118796	0.389781	0.696734	0.231475	0.686	0.994699
PGS001468	Mean ICVF in inferior cerebellar peduncle on FA skeleton (R)	HP:0000494	Downslanted palpebral fissures	8	0.000202813	0.00118046	0.17181	0.863602	0.226305	0.8613	0.994699
PGS001472	Mean ICVF in posterior corona radiata on FA skeleton (L)	HP:0000494	Downslanted palpebral fissures	8	0.000277823	0.00119954	0.231608	0.816863	0.227324	0.8178	0.994699
PGS001476	Mean ICVF in posterior thalamic radiation on FA skeleton (L)	HP:0000494	Downslanted palpebral fissures	8	0.000142941	0.00119807	0.119309	0.905041	0.225659	0.9025	0.994699
PGS001479	Mean ICVF in retrolenticular part of internal capsule on FA skeleton (R)	HP:0000494	Downslanted palpebral fissures	8	-0.000319596	0.0011955	-0.267333	0.789236	0.228077	0.7878	0.994699
PGS001484	Mean ICVF in superior corona radiata on FA skeleton (L)	HP:0000494	Downslanted palpebral fissures	8	0.000413062	0.00117957	0.350181	0.726234	0.230238	0.7243	0.994699
PGS001485	Mean ICVF in superior corona radiata on FA skeleton (R)	HP:0000494	Downslanted palpebral fissures	8	0.000446307	0.00117556	0.379654	0.704237	0.231146	0.7032	0.994699
PGS001486	Mean ICVF in superior fronto-occipital fasciculus on FA skeleton (L)	HP:0000494	Downslanted palpebral fissures	8	0.000282093	0.00118713	0.237625	0.812192	0.227443	0.8092	0.994699
PGS001487	Mean ICVF in superior fronto-occipital fasciculus on FA skeleton (R)	HP:0000494	Downslanted palpebral fissures	8	-0.000387094	0.00117151	-0.330425	0.741108	0.22967	0.7403	0.994699
PGS001490	Mean ICVF in tapetum on FA skeleton (L)	HP:0000494	Downslanted palpebral fissures	8	-0.000126118	0.0011778	-0.107079	0.914735	0.225542	0.9126	0.994699
PGS001491	Mean ICVF in uncinate fasciculus on FA skeleton (L)	HP:0000494	Downslanted palpebral fissures	8	-0.00030534	0.00118578	-0.257501	0.796814	0.227859	0.7994	0.994699
PGS001492	Mean ICVF in uncinate fasciculus on FA skeleton (R)	HP:0000494	Downslanted palpebral fissures	8	-0.000323088	0.0011854	-0.272555	0.785219	0.228196	0.7792	0.994699
PGS001499	Mean ISOVF in fornix on FA skeleton	HP:0000494	Downslanted palpebral fissures	8	0.000452915	0.00119649	0.378538	0.705065	0.231111	0.6995	0.994699
PGS001507	Median T2star in caudate (L)	HP:0000494	Downslanted palpebral fissures	8	-0.000377883	0.00119405	-0.316471	0.751673	0.229289	0.7527	0.994699
PGS001508	Median T2star in caudate (R)	HP:0000494	Downslanted palpebral fissures	8	-0.000360638	0.00119829	-0.30096	0.763471	0.228884	0.7637	0.994699
PGS001530	Speed of sound through heel (L)	HP:0000494	Downslanted palpebral fissures	8	0.000170223	0.00120591	0.141157	0.887758	0.2259	0.8895	0.994699
PGS001534	Total Volume of white matter hyperintensities (from T1 and T2 FLAIR images)	HP:0000494	Downslanted palpebral fissures	8	0.000428855	0.00121073	0.354211	0.723212	0.230358	0.7222	0.994699
PGS001536	Vitiligo (time-to-event)	HP:0000494	Downslanted palpebral fissures	8	-0.000145713	0.00119456	-0.12198	0.902925	0.225687	0.9017	0.994699
PGS001538	Volume of accumbens (R)	HP:0000494	Downslanted palpebral fissures	8	0.000354684	0.00116998	0.303154	0.761799	0.22894	0.7675	0.994699
PGS001539	Volume of brain stem + 4th ventricle	HP:0000494	Downslanted palpebral fissures	8	-0.000470545	0.0011682	-0.402795	0.687136	0.231911	0.6911	0.994699
PGS001540	Volume of brain, grey+white matter	HP:0000494	Downslanted palpebral fissures	8	0.00016222	0.0011684	0.138839	0.889589	0.225872	0.8911	0.994699
PGS001544	Volume of grey matter	HP:0000494	Downslanted palpebral fissures	8	-0.000441922	0.00117288	-0.376784	0.706368	0.231055	0.7049	0.994699
PGS001552	Volume of grey matter in Cingulate Gyrus, posterior division (R)	HP:0000494	Downslanted palpebral fissures	8	0.000357223	0.0011757	0.303838	0.761278	0.228958	0.7681	0.994699
PGS001560	Volume of grey matter in Frontal Pole (L)	HP:0000494	Downslanted palpebral fissures	8	0.000322738	0.00119291	0.270547	0.786763	0.22815	0.7828	0.994699
PGS001562	Volume of grey matter in Heschl's Gyrus (includes H1 and H2) (R)	HP:0000494	Downslanted palpebral fissures	8	0.000456863	0.00119225	0.383194	0.70161	0.23126	0.698	0.994699
PGS001563	Volume of grey matter in Hippocampus (L)	HP:0000494	Downslanted palpebral fissures	8	0.000158456	0.00119774	0.132296	0.894761	0.225797	0.8925	0.994699
PGS001564	Volume of grey matter in Hippocampus (R)	HP:0000494	Downslanted palpebral fissures	8	-0.000490429	0.00120338	-0.407544	0.683645	0.232074	0.6817	0.994699
PGS001567	Volume of grey matter in Inferior Frontal Gyrus, pars triangularis (R)	HP:0000494	Downslanted palpebral fissures	8	0.00039583	0.00120614	0.32818	0.742805	0.229607	0.7375	0.994699
PGS001572	Volume of grey matter in IX Cerebellum (L)	HP:0000494	Downslanted palpebral fissures	8	-0.000346362	0.00117429	-0.294956	0.768054	0.228733	0.7746	0.994699
PGS001578	Volume of grey matter in Middle Frontal Gyrus (R)	HP:0000494	Downslanted palpebral fissures	8	-0.000431761	0.00120146	-0.359362	0.719356	0.230513	0.7203	0.994699
PGS001580	Volume of grey matter in Occipital Fusiform Gyrus (L)	HP:0000494	Downslanted palpebral fissures	8	-0.000149672	0.00120238	-0.12448	0.900946	0.225713	0.9012	0.994699
PGS001582	Volume of grey matter in Paracingulate Gyrus (R)	HP:0000494	Downslanted palpebral fissures	8	-0.00026541	0.0011817	-0.224599	0.822311	0.227189	0.8202	0.994699
PGS001587	Volume of grey matter in Planum Polare (L)	HP:0000494	Downslanted palpebral fissures	8	0.000252531	0.00118191	0.213662	0.830829	0.226986	0.8298	0.994699
PGS001588	Volume of grey matter in Planum Polare (R)	HP:0000494	Downslanted palpebral fissures	8	0.00036427	0.00121174	0.300616	0.763733	0.228875	0.7623	0.994699
PGS001596	Volume of grey matter in Subcallosal Cortex (R)	HP:0000494	Downslanted palpebral fissures	8	-0.000302223	0.00119098	-0.25376	0.799703	0.227778	0.7952	0.994699
PGS001598	Volume of grey matter in Superior Frontal Gyrus (R)	HP:0000494	Downslanted palpebral fissures	8	-0.000350706	0.00118429	-0.296131	0.767156	0.228762	0.7563	0.994699
PGS001600	Volume of grey matter in Superior Temporal Gyrus, posterior division (L)	HP:0000494	Downslanted palpebral fissures	8	-0.000374194	0.00118178	-0.316637	0.751547	0.229293	0.7488	0.994699
PGS001603	Volume of grey matter in Temporal Fusiform Cortex, anterior division (L)	HP:0000494	Downslanted palpebral fissures	8	0.000336149	0.00119509	0.281274	0.778525	0.2284	0.7818	0.994699
PGS001605	Volume of grey matter in Temporal Fusiform Cortex, posterior division (R)	HP:0000494	Downslanted palpebral fissures	8	-0.000379709	0.00119493	-0.317766	0.75069	0.229323	0.7551	0.994699
PGS001620	Volume of grey matter in Vermis X Cerebellum	HP:0000494	Downslanted palpebral fissures	8	-0.000368219	0.00116195	-0.316897	0.75135	0.2293	0.7468	0.994699
PGS001631	Volume of pallidum (L)	HP:0000494	Downslanted palpebral fissures	8	-0.000475194	0.00117964	-0.40283	0.68711	0.231912	0.6849	0.994699
PGS001633	Volume of peripheral cortical grey matter	HP:0000494	Downslanted palpebral fissures	8	-0.000264832	0.00116219	-0.227872	0.819765	0.227252	0.8187	0.994699
PGS001635	Volume of putamen (L)	HP:0000494	Downslanted palpebral fissures	8	0.000154907	0.00117932	0.131353	0.895507	0.225787	0.8998	0.994699
PGS001639	Volume of ventricular cerebrospinal fluid	HP:0000494	Downslanted palpebral fissures	8	-0.000394044	0.0011881	-0.331659	0.740176	0.229704	0.7384	0.994699
PGS001642	Volumetric scaling from T1 head image to standard space	HP:0000494	Downslanted palpebral fissures	8	0.000139197	0.00117153	0.118817	0.905431	0.225654	0.9025	0.994699
PGS001646	WA FA in tract anterior thalamic radiation (R)	HP:0000494	Downslanted palpebral fissures	8	-0.000175679	0.001198	-0.146643	0.883427	0.225967	0.8843	0.994699
PGS001648	WA FA in tract cingulate gyrus part of cingulum (R)	HP:0000494	Downslanted palpebral fissures	8	0.000321282	0.00119462	0.268941	0.787999	0.228113	0.7904	0.994699
PGS001650	WA FA in tract forceps major	HP:0000494	Downslanted palpebral fissures	8	0.000451415	0.00118506	0.380921	0.703296	0.231187	0.7028	0.994699
PGS001653	WA FA in tract inferior fronto-occipital fasciculus (R)	HP:0000494	Downslanted palpebral fissures	8	-0.00033126	0.00120597	-0.274684	0.783583	0.228245	0.79	0.994699
PGS001657	WA FA in tract posterior thalamic radiation (R)	HP:0000494	Downslanted palpebral fissures	8	0.000228448	0.00118731	0.192408	0.847439	0.226622	0.8466	0.994699
PGS001658	WA FA in tract superior longitudinal fasciculus (L)	HP:0000494	Downslanted palpebral fissures	8	-0.000159044	0.00119565	-0.133019	0.89419	0.225806	0.8914	0.994699
PGS001663	WA ICVF in tract anterior thalamic radiation (L)	HP:0000494	Downslanted palpebral fissures	8	-0.000323592	0.0011791	-0.27444	0.78377	0.22824	0.784	0.994699
PGS001664	WA ICVF in tract anterior thalamic radiation (R)	HP:0000494	Downslanted palpebral fissures	8	-0.00021055	0.00118534	-0.177629	0.85903	0.226391	0.8581	0.994699
PGS001677	WA ICVF in tract middle cerebellar peduncle	HP:0000494	Downslanted palpebral fissures	8	0.000130848	0.00117884	0.110997	0.911628	0.225579	0.9116	0.994699
PGS001694	WA ISOVF in tract inferior fronto-occipital fasciculus (R)	HP:0000494	Downslanted palpebral fissures	8	-0.000459317	0.00119793	-0.383426	0.701439	0.231268	0.6981	0.994699
PGS001711	WA L1 in tract superior thalamic radiation (L)	HP:0000494	Downslanted palpebral fissures	8	0.000285595	0.00119608	0.238776	0.8113	0.227466	0.8106	0.994699
PGS001715	WA L2 in tract anterior thalamic radiation (L)	HP:0000494	Downslanted palpebral fissures	8	0.0004872	0.00119539	0.407568	0.683628	0.232074	0.6783	0.994699
PGS001730	WA L3 in tract anterior thalamic radiation (L)	HP:0000494	Downslanted palpebral fissures	8	0.000288762	0.00119033	0.242589	0.808345	0.227544	0.8059	0.994699
PGS001731	WA L3 in tract anterior thalamic radiation (R)	HP:0000494	Downslanted palpebral fissures	8	0.00042255	0.00119024	0.355012	0.722612	0.230382	0.7225	0.994699
PGS001739	WA L3 in tract superior longitudinal fasciculus (L)	HP:0000494	Downslanted palpebral fissures	8	0.000486661	0.00119595	0.406926	0.684099	0.232052	0.6907	0.994699
PGS001740	WA L3 in tract superior thalamic radiation (L)	HP:0000494	Downslanted palpebral fissures	8	-0.000318588	0.00120201	-0.265046	0.790997	0.228025	0.796	0.994699
PGS001741	WA L3 in tract superior thalamic radiation (R)	HP:0000494	Downslanted palpebral fissures	8	-0.000432937	0.00118732	-0.364633	0.715418	0.230674	0.7084	0.994699
PGS001744	WA MD in tract acoustic radiation (R)	HP:0000494	Downslanted palpebral fissures	8	0.000220831	0.00120956	0.182572	0.85515	0.226466	0.8568	0.994699
PGS001748	WA MD in tract forceps major	HP:0000494	Downslanted palpebral fissures	8	-0.000322117	0.00119604	-0.269319	0.787708	0.228122	0.7953	0.994699
PGS001762	WA MO in tract posterior thalamic radiation (L)	HP:0000494	Downslanted palpebral fissures	8	0.000144492	0.00120979	0.119436	0.90494	0.225661	0.9056	0.994699
PGS001768	WA OD in tract medial lemniscus (L)	HP:0000494	Downslanted palpebral fissures	8	0.000299402	0.00118083	0.253553	0.799863	0.227774	0.801	0.994699
PGS001791	Idiopathic pulmonary fibrosis	HP:0000494	Downslanted palpebral fissures	8	0.000279604	0.00120583	0.231877	0.816654	0.227329	0.8167	0.994699
PGS001800	Forced expiratory volume (FEV1)	HP:0000494	Downslanted palpebral fissures	8	-0.000262893	0.00121535	-0.21631	0.828765	0.227035	0.8318	0.994699
PGS001801	FEV1/FVC ratio	HP:0000494	Downslanted palpebral fissures	8	0.000334605	0.00121768	0.274789	0.783502	0.228248	0.7817	0.994699
PGS001810	Polycythemia vera	HP:0000494	Downslanted palpebral fissures	8	0.000306794	0.00115081	0.266591	0.789808	0.22806	0.7919	0.994699
PGS001879	Ganglion and cyst of synovium, tendon, and bursa	HP:0000494	Downslanted palpebral fissures	8	0.000354725	0.00117407	0.302133	0.762578	0.228914	0.7604	0.994699
PGS002019	Benign neoplasm of colon	HP:0000494	Downslanted palpebral fissures	8	0.000506799	0.00122238	0.414599	0.678473	0.232319	0.6762	0.994699
PGS002020	Benign neoplasm of other parts of digestive system	HP:0000494	Downslanted palpebral fissures	8	0.000194599	0.00119269	0.16316	0.870407	0.226183	0.8682	0.994699
PGS002025	Type 1 diabetes	HP:0000494	Downslanted palpebral fissures	8	-0.000149231	0.00117309	-0.127212	0.898783	0.225742	0.9012	0.994699
PGS002032	Disorders of bilirubin excretion	HP:0000494	Downslanted palpebral fissures	8	-0.000254221	0.00120784	-0.210475	0.833315	0.226929	0.8151	0.994699
PGS002059	Circulatory disease NEC	HP:0000494	Downslanted palpebral fissures	8	-0.000304643	0.00117741	-0.258739	0.795859	0.227886	0.793	0.994699
PGS002065	Inguinal hernia	HP:0000494	Downslanted palpebral fissures	8	0.000125751	0.00119897	0.104883	0.916478	0.225523	0.9124	0.994699
PGS002078	Genital prolapse	HP:0000494	Downslanted palpebral fissures	8	0.000455851	0.00117713	0.387257	0.698601	0.231393	0.7068	0.994699
PGS002082	Lupus (localized and systemic)	HP:0000494	Downslanted palpebral fissures	8	0.00014554	0.00118921	0.122384	0.902606	0.225691	0.9065	0.994699
PGS002090	Other arthropathies	HP:0000494	Downslanted palpebral fissures	8	-0.000472693	0.00117149	-0.403498	0.686618	0.231935	0.6899	0.994699
PGS002092	Contracture of palmar fascia [Dupuytren's disease]	HP:0000494	Downslanted palpebral fissures	8	-0.000395847	0.00119482	-0.331303	0.740445	0.229694	0.7436	0.994699
PGS002093	Hallux valgus (Bunion)	HP:0000494	Downslanted palpebral fissures	8	-0.000402472	0.00119759	-0.336068	0.736849	0.229829	0.7355	0.994699
PGS002098	Recent poor appetite or overeating	HP:0000494	Downslanted palpebral fissures	8	-0.000231866	0.00118463	-0.195728	0.84484	0.226676	0.8406	0.994699
PGS002099	Albumin	HP:0000494	Downslanted palpebral fissures	8	0.000153715	0.00117218	0.131136	0.895679	0.225785	0.8935	0.994699
PGS002100	Ankle spacing width	HP:0000494	Downslanted palpebral fissures	8	-0.000147084	0.00118272	-0.124362	0.90104	0.225711	0.9031	0.994699
PGS002104	Hearing difficulty/problems	HP:0000494	Downslanted palpebral fissures	8	0.000499108	0.00118696	0.420494	0.674163	0.232526	0.677	0.994699
PGS002105	Birth weight	HP:0000494	Downslanted palpebral fissures	8	0.000460869	0.00117889	0.390934	0.695881	0.231513	0.6944	0.994699
PGS002110	Skin colour	HP:0000494	Downslanted palpebral fissures	8	0.00022422	0.00120346	0.186313	0.852215	0.226524	0.8463	0.994699
PGS002113	Depression possibly related to stressful or traumatic event	HP:0000494	Downslanted palpebral fissures	8	-0.000185871	0.00117722	-0.15789	0.874557	0.226111	0.8799	0.994699
PGS002122	Red blood cell (erythrocyte) distribution width	HP:0000494	Downslanted palpebral fissures	8	0.000340162	0.00118349	0.287423	0.773813	0.228548	0.7723	0.994699
PGS002130	Testosterone (female only)	HP:0000494	Downslanted palpebral fissures	8	-0.00020582	0.00120082	-0.1714	0.863924	0.226299	0.8655	0.994699
PGS002137	Fractured/broken bones in last 5 years	HP:0000494	Downslanted palpebral fissures	8	0.000266415	0.00118532	0.224762	0.822184	0.227192	0.8204	0.994699
PGS002140	Wears glasses or contact lenses	HP:0000494	Downslanted palpebral fissures	8	0.000162413	0.00120635	0.134632	0.892914	0.225824	0.8942	0.994699
PGS002147	Immature reticulocyte fraction	HP:0000494	Downslanted palpebral fissures	8	-0.000253459	0.00119174	-0.212679	0.831596	0.226969	0.8289	0.994699
PGS002155	Ease of skin tanning	HP:0000494	Downslanted palpebral fissures	8	0.000161077	0.00118918	0.135452	0.892266	0.225833	0.8952	0.994699
PGS002162	Creatinine (enzymatic) in urine	HP:0000494	Downslanted palpebral fissures	8	0.000231667	0.00117597	0.197001	0.843844	0.226697	0.8429	0.994699
PGS002173	Heel bone mineral density (BMD)	HP:0000494	Downslanted palpebral fissures	8	-0.000349447	0.00123138	-0.283784	0.776601	0.22846	0.7731	0.994699
PGS002184	Mean carotid IMT (intima-medial thickness) at 120/150/210/240 degrees	HP:0000494	Downslanted palpebral fissures	8	-0.000276123	0.00120998	-0.228205	0.819507	0.227258	0.815	0.994699
PGS002195	Sex hormone binding globulin (SHBG)	HP:0000494	Downslanted palpebral fissures	8	0.000175444	0.00120491	0.145607	0.884244	0.225954	0.8882	0.994699
PGS002198	Urea	HP:0000494	Downslanted palpebral fissures	8	-0.000372643	0.00121089	-0.307742	0.758306	0.229058	0.7576	0.994699
PGS002208	Monocyte percentage	HP:0000494	Downslanted palpebral fissures	8	0.000221322	0.00119408	0.18535	0.85297	0.226509	0.8521	0.994699
PGS002211	Myopia diagnosis	HP:0000494	Downslanted palpebral fissures	8	-0.000441417	0.00117098	-0.376964	0.706234	0.23106	0.7058	0.994699
PGS002214	Neutrophil percentage	HP:0000494	Downslanted palpebral fissures	8	-0.00031952	0.00116604	-0.27402	0.784093	0.22823	0.7725	0.994699
PGS002216	Phosphate	HP:0000494	Downslanted palpebral fissures	8	-0.000390121	0.00119448	-0.326603	0.743997	0.229564	0.7431	0.994699
PGS002225	Snoring	HP:0000494	Downslanted palpebral fissures	8	-0.000412018	0.00117604	-0.350343	0.726112	0.230243	0.7317	0.994699
PGS002231	Qualifications (years of education)	HP:0000494	Downslanted palpebral fissures	8	-0.000253722	0.00118083	-0.214868	0.829889	0.227008	0.8329	0.994699
PGS002242	Breast cancer	HP:0000494	Downslanted palpebral fissures	8	-0.000396975	0.00119426	-0.332403	0.739614	0.229725	0.7393	0.994699
PGS002247	Melanoma	HP:0000494	Downslanted palpebral fissures	8	-0.000255501	0.0012054	-0.211963	0.832154	0.226956	0.8301	0.994699
PGS002254	Physical activity (self-reported)	HP:0000494	Downslanted palpebral fissures	8	0.000349513	0.00119859	0.291604	0.770615	0.22865	0.7744	0.994699
PGS002255	Physical activity (measured)	HP:0000494	Downslanted palpebral fissures	8	0.000364396	0.0012021	0.303134	0.761814	0.22894	0.7554	0.994699
PGS002256	Gestational diabetes mellitus in early pregnancy	HP:0000494	Downslanted palpebral fissures	8	0.00017203	0.00118163	0.145587	0.88426	0.225953	0.8679	0.994699
PGS002263	Uterine fibroids	HP:0000494	Downslanted palpebral fissures	8	0.00025468	0.00121504	0.209605	0.833994	0.226914	0.8357	0.994699
PGS002264	Pancreatic ductal adenocarcinoma	HP:0000494	Downslanted palpebral fissures	8	0.000138981	0.00118445	0.117338	0.906602	0.22564	0.9053	0.994699
PGS002266	Nonsyndromic cleft lip with or without cleft palate	HP:0000494	Downslanted palpebral fissures	8	-0.000275584	0.00117972	-0.233602	0.815314	0.227363	0.8127	0.994699
PGS002276	QTc duration	HP:0000494	Downslanted palpebral fissures	8	0.0001245	0.00117965	0.10554	0.915956	0.225529	0.9105	0.994699
PGS002292	Keratoconus	HP:0000494	Downslanted palpebral fissures	8	0.000356424	0.00118975	0.29958	0.764524	0.228849	0.7729	0.994699
PGS002295	Insulin growth-like factor-1 level	HP:0000494	Downslanted palpebral fissures	8	-0.000421256	0.00119376	-0.352882	0.724208	0.230318	0.7193	0.994699
PGS002303	Diffuse large B-cell lymphoma	HP:0000494	Downslanted palpebral fissures	8	-0.000259892	0.00117538	-0.221114	0.825023	0.227123	0.8191	0.994699
PGS002315	Bone Mineral Density	HP:0000494	Downslanted palpebral fissures	8	-0.000198907	0.00121116	-0.164229	0.869565	0.226197	0.8678	0.994699
PGS002325	Eosinophil count	HP:0000494	Downslanted palpebral fissures	8	-0.000233018	0.00119408	-0.195145	0.845296	0.226667	0.8468	0.994699
PGS002327	Forced Vital Capacity	HP:0000494	Downslanted palpebral fissures	8	0.000418459	0.00119939	0.348894	0.7272	0.2302	0.7304	0.994699
PGS002341	Monocyte Count	HP:0000494	Downslanted palpebral fissures	8	0.000474633	0.00120087	0.395241	0.692701	0.231656	0.6946	0.994699
PGS002344	Psoriasis	HP:0000494	Downslanted palpebral fissures	8	-0.000374543	0.00119136	-0.314383	0.753258	0.229233	0.7569	0.994699
PGS002346	Red Blood Cell Distribution Width	HP:0000494	Downslanted palpebral fissures	8	-0.000291727	0.0011868	-0.24581	0.80585	0.22761	0.8045	0.994699
PGS002356	Waist-Hip Ratio	HP:0000494	Downslanted palpebral fissures	8	-0.000318813	0.00118566	-0.268891	0.788037	0.228112	0.7861	0.994699
PGS002357	White Blood Count	HP:0000494	Downslanted palpebral fissures	8	0.000315709	0.00119704	0.263742	0.792002	0.227996	0.7911	0.994699
PGS002737	Endometrial cancer	HP:0000494	Downslanted palpebral fissures	8	0.000458993	0.0012001	0.382462	0.702153	0.231237	0.7094	0.994699
PGS002750	Total hip replacement	HP:0000494	Downslanted palpebral fissures	8	-0.000185282	0.00119076	-0.1556	0.876362	0.226081	0.8754	0.994699
PGS002760	Epilepsy	HP:0000494	Downslanted palpebral fissures	8	-0.000236464	0.00119682	-0.197577	0.843393	0.226707	0.8467	0.994699
PGS002762	Gout	HP:0000494	Downslanted palpebral fissures	8	-0.000276305	0.00118401	-0.233364	0.815499	0.227359	0.8185	0.994699
PGS002763	Hip osteoarthritis	HP:0000494	Downslanted palpebral fissures	8	-0.000325938	0.00118945	-0.274024	0.78409	0.22823	0.7873	0.994699
PGS002768	Osteoporosis	HP:0000494	Downslanted palpebral fissures	8	-0.000323252	0.00122984	-0.262841	0.792696	0.227976	0.794	0.994699
PGS002776	Incident coronary artery disease	HP:0000494	Downslanted palpebral fissures	8	0.000154326	0.00118358	0.130389	0.89627	0.225776	0.8955	0.994699
PGS002811	Abdominal adipose tissue volumes adjusted for BMI and height	HP:0000494	Downslanted palpebral fissures	8	0.000256242	0.00117707	0.217695	0.827686	0.22706	0.8294	0.994699
PGS002823	Age at Menopause	HP:0000494	Downslanted palpebral fissures	8	0.000169459	0.00119356	0.141978	0.887109	0.22591	0.8911	0.994699
PGS002932	Fasting Plasma Glucose	HP:0000494	Downslanted palpebral fissures	8	-0.00046235	0.00119202	-0.387872	0.698146	0.231413	0.7027	0.994699
PGS003092	Type 2 Diabetes	HP:0000494	Downslanted palpebral fissures	8	-0.000279761	0.00116777	-0.239569	0.810685	0.227482	0.8133	0.994699
PGS003322	Insomnia	HP:0000494	Downslanted palpebral fissures	8	0.00020208	0.00119482	0.16913	0.865709	0.226266	0.8688	0.994699
PGS003387	Esophageal adenocarcinoma or Barrett‚Äôs esophagus	HP:0000494	Downslanted palpebral fissures	8	0.000338288	0.00118194	0.286215	0.774739	0.228518	0.7703	0.994699
PGS003388	Esophageal adenocarcinoma	HP:0000494	Downslanted palpebral fissures	8	-0.000174476	0.00117402	-0.148614	0.881871	0.225991	0.8858	0.994699
PGS003390	Head and neck squamous cell carcinoma	HP:0000494	Downslanted palpebral fissures	8	0.000451119	0.00121637	0.370874	0.710765	0.230868	0.7113	0.994699
PGS003393	Lung adenocarcinoma	HP:0000494	Downslanted palpebral fissures	8	0.000246223	0.00117485	0.209578	0.834015	0.226913	0.8369	0.994699
PGS002118	PQ interval	HP:0010648	Dermal translucency	8	0.000466503	0.00118586	0.393388	0.694069	0.257051	0.6905	0.9947
PGS001104	Body fat percentage (right leg)	HP:0100333	Unilateral cleft lip	16	-0.000249132	0.00166134	-0.149958	0.880811	0.216462	0.8782	0.994704
PGS001418	Mean FA in cerebral peduncle on FA skeleton (L)	HP:0100333	Unilateral cleft lip	16	-0.000277376	0.00169682	-0.163468	0.870164	0.216641	0.8764	0.994704
PGS001512	Median T2star in putamen (R)	HP:0100333	Unilateral cleft lip	16	0.000259848	0.00168753	0.153981	0.877638	0.216514	0.8777	0.994704
PGS001708	WA L1 in tract inferior longitudinal fasciculus (R)	HP:0100333	Unilateral cleft lip	16	-0.000249553	0.00165886	-0.150436	0.880433	0.216468	0.8789	0.994704
PGS000126	Serum urate	HP:0001891	Iron deficiency anemia	14	-3.22175e-05	0.0015321	-0.0210283	0.983225	0.282123	0.9852	0.994706
PGS000226	Cystatin-B (CSTB) serum levels	HP:0001891	Iron deficiency anemia	14	-3.02206e-05	0.00156608	-0.019297	0.984606	0.28212	0.9844	0.994706
PGS000008	ER-positive Breast Cancer	HP:0012443	Abnormality of brain morphology	8	0.000978693	0.00118043	0.829098	0.407133	0.0726832	0.4162	0.994713
PGS000009	ER-negative Breast Cancer	HP:0012443	Abnormality of brain morphology	8	-0.000159147	0.00120064	-0.132552	0.894559	0.0443457	0.8988	0.994713
PGS000013	Coronary artery disease	HP:0012443	Abnormality of brain morphology	8	-0.000492361	0.00118934	-0.413979	0.678927	0.0508541	0.6733	0.994713
PGS000016	Atrial fibrillation	HP:0012443	Abnormality of brain morphology	8	0.00137035	0.00123296	1.11143	0.266495	0.0958494	0.2715	0.994713
PGS000017	Inflammatory bowel disease	HP:0012443	Abnormality of brain morphology	8	0.000399625	0.00119224	0.335188	0.737513	0.0483564	0.7309	0.994713
PGS000027	Body Mass Index	HP:0012443	Abnormality of brain morphology	8	0.000709907	0.00116926	0.607142	0.543815	0.0591991	0.5387	0.994713
PGS000042	Coeliac disease	HP:0012443	Abnormality of brain morphology	8	0.00158084	0.00118607	1.33285	0.182711	0.118723	0.1755	0.994713
PGS000069	Serous epithelial ovarian cancer	HP:0012443	Abnormality of brain morphology	8	0.00217198	0.00118439	1.83384	0.0668034	0.185714	0.0663	0.994713
PGS000076	Kidney cancer	HP:0012443	Abnormality of brain morphology	8	0.00181189	0.00121325	1.49341	0.135462	0.137894	0.1344	0.994713
PGS000077	Lymphocytic leukemia	HP:0012443	Abnormality of brain morphology	8	-0.00215751	0.00117791	-1.83164	0.0671306	0.185374	0.068	0.994713
PGS000080	Non-Hodgkin's lymphoma	HP:0012443	Abnormality of brain morphology	8	-0.000150118	0.00119742	-0.125368	0.900243	0.0442673	0.9052	0.994713
PGS000081	Oral cavity and pharyngeal cancers	HP:0012443	Abnormality of brain morphology	8	0.000775584	0.00121265	0.639577	0.52251	0.0609097	0.5292	0.994713
PGS000082	Ovarian cancer	HP:0012443	Abnormality of brain morphology	8	0.000582685	0.00117727	0.494945	0.620685	0.0539678	0.6176	0.994713
PGS000083	Pancreatic cancer	HP:0012443	Abnormality of brain morphology	8	0.000156936	0.00119221	0.131634	0.895285	0.0443355	0.8975	0.994713
PGS000088	Basophil count	HP:0012443	Abnormality of brain morphology	8	0.000331416	0.00117978	0.280914	0.778801	0.0469415	0.7759	0.994713
PGS000091	Eosinophil percentage of white cells	HP:0012443	Abnormality of brain morphology	8	-0.000902722	0.0011874	-0.760248	0.447182	0.068055	0.4452	0.994713
PGS000092	Hematocrit	HP:0012443	Abnormality of brain morphology	8	0.000894796	0.00119062	0.75154	0.452403	0.0674982	0.455	0.994713
PGS000093	Hemoglobin concentration	HP:0012443	Abnormality of brain morphology	8	-0.000127048	0.00118895	-0.106857	0.914912	0.0440854	0.9127	0.994713
PGS000095	High light scatter reticulocyte percentage of red cells	HP:0012443	Abnormality of brain morphology	8	0.000581694	0.00119701	0.485955	0.627044	0.0535947	0.6238	0.994713
PGS000096	Immature fraction of reticulocytes	HP:0012443	Abnormality of brain morphology	8	-0.000888527	0.00118935	-0.747069	0.455096	0.0672148	0.4584	0.994713
PGS000098	Lymphocyte percentage of white cells	HP:0012443	Abnormality of brain morphology	8	-0.000132514	0.00115046	-0.115184	0.908309	0.0441636	0.9124	0.994713
PGS000100	Mean corpuscular hemoglobin concentration	HP:0012443	Abnormality of brain morphology	8	-0.000426544	0.00118746	-0.359208	0.719472	0.0490622	0.7189	0.994713
PGS000103	Monocyte percentage of white cells	HP:0012443	Abnormality of brain morphology	8	-0.00052421	0.00120415	-0.435336	0.663358	0.0516216	0.6629	0.994713
PGS000106	Neutrophil percentage of white cells	HP:0012443	Abnormality of brain morphology	8	0.000919255	0.00115751	0.794164	0.42718	0.0702848	0.4223	0.994713
PGS000112	Reticulocyte fraction of red cells	HP:0012443	Abnormality of brain morphology	8	0.00153082	0.00118145	1.29572	0.195198	0.114599	0.1969	0.994713
PGS000114	Juvenile Idiopathic Arthritis	HP:0012443	Abnormality of brain morphology	8	-0.00094051	0.00119577	-0.786532	0.431634	0.0697746	0.4244	0.994713
PGS000126	Serum urate	HP:0012443	Abnormality of brain morphology	8	0.000705657	0.00116092	0.607841	0.543351	0.059235	0.5459	0.994713
PGS000128	Hemoglobin A1c	HP:0012443	Abnormality of brain morphology	8	-0.000417808	0.00118055	-0.353909	0.723438	0.0489023	0.7248	0.994713
PGS000138	Lifetime Major Depressive Disorder	HP:0012443	Abnormality of brain morphology	8	0.00267755	0.00118429	2.26088	0.0238569	0.259447	0.0262	0.994713
PGS000140	Broad Depression (seen a General Practitioner for nerves, anxiety, tension or depression)	HP:0012443	Abnormality of brain morphology	8	0.00147367	0.00118008	1.24879	0.211864	0.109553	0.2061	0.994713
PGS000145	Depression (ICD-10 defined)	HP:0012443	Abnormality of brain morphology	8	0.00185017	0.00115935	1.59587	0.110652	0.151261	0.1071	0.994713
PGS000161	Renal cancer	HP:0012443	Abnormality of brain morphology	8	0.000495347	0.00120835	0.409937	0.681889	0.0507132	0.6796	0.994713
PGS000194	Rheumatoid Arthritis (CCP-positive)	HP:0012443	Abnormality of brain morphology	8	-0.000435223	0.00118881	-0.366101	0.714323	0.0492737	0.7094	0.994713
PGS000195	Rheumatoid Arthritis (CCP-negative)	HP:0012443	Abnormality of brain morphology	8	-0.000435223	0.00118881	-0.366101	0.714323	0.0492737	0.7156	0.994713
PGS000197	Spondyloarthroparthy	HP:0012443	Abnormality of brain morphology	8	0.00065091	0.00120027	0.542304	0.58766	0.0560461	0.5899	0.994713
PGS000205	Risk-taking tendency (4-domain principal component model)	HP:0012443	Abnormality of brain morphology	8	0.000164192	0.0011852	0.138536	0.889829	0.0444144	0.8868	0.994713
PGS000217	Adrenomedullin (ADM) serum levels	HP:0012443	Abnormality of brain morphology	8	0.000601672	0.00118646	0.507113	0.612122	0.0544837	0.6081	0.994713
PGS000218	Agouti-related protein (AGRP) serum levels	HP:0012443	Abnormality of brain morphology	8	-0.000846428	0.00118228	-0.71593	0.474105	0.0652878	0.4671	0.994713
PGS000219	Ovarian cancer-related tumor marker CA 125 (CA-125) serum levels	HP:0012443	Abnormality of brain morphology	8	-0.00103313	0.0011901	-0.868102	0.385426	0.0754829	0.3844	0.994713
PGS000220	C-C motif chemokine 20 (CCL20) serum levels	HP:0012443	Abnormality of brain morphology	8	-0.00114292	0.00121825	-0.938171	0.348252	0.0808351	0.3472	0.994713
PGS000221	C-C motif chemokine 3 (CCL3) serum levels	HP:0012443	Abnormality of brain morphology	8	0.0023406	0.00120957	1.93506	0.0531016	0.20181	0.0531	0.994713
PGS000222	C-C motif chemokine 4 (CCL4) serum levels	HP:0012443	Abnormality of brain morphology	8	0.000268742	0.00119033	0.225772	0.821399	0.0457592	0.82	0.994713
PGS000223	Tumor necrosis factor receptor superfamily member 5 (CD40) serum levels	HP:0012443	Abnormality of brain morphology	8	-0.000476054	0.0011961	-0.398005	0.690662	0.0503053	0.6895	0.994713
PGS000224	Chitinase-3-like protein 1 (CHI3L1) serum levels	HP:0012443	Abnormality of brain morphology	8	-0.000877302	0.00119375	-0.734914	0.462465	0.0664528	0.4639	0.994713
PGS000225	Macrophage colony-stimulating factor 1 (CSF-1) serum levels	HP:0012443	Abnormality of brain morphology	8	0.000671383	0.00119802	0.560412	0.575252	0.0568909	0.5825	0.994713
PGS000226	Cystatin-B (CSTB) serum levels	HP:0012443	Abnormality of brain morphology	8	-0.000425677	0.00118673	-0.358699	0.719853	0.0490467	0.7142	0.994713
PGS000227	Cathepsin D (CTSD) serum levels	HP:0012443	Abnormality of brain morphology	8	0.000901535	0.00119691	0.753216	0.451395	0.0676049	0.452	0.994713
PGS000228	Cathepsin L1 (CTSL1) serum levels	HP:0012443	Abnormality of brain morphology	8	0.000985391	0.00119007	0.828014	0.407746	0.0726073	0.4107	0.994713
PGS000229	Fractalkine (CX3CL1) serum levels	HP:0012443	Abnormality of brain morphology	8	5.5317e-05	0.00118677	0.0466112	0.962827	0.0436941	0.9628	0.994713
PGS000230	C-X-C motif chemokine 1 (CXCL1) serum levels	HP:0012443	Abnormality of brain morphology	8	-0.00220119	0.00120234	-1.83076	0.0672627	0.185237	0.0701	0.994713
PGS000231	C-X-C motif chemokine 16 (CXCL16) serum levels	HP:0012443	Abnormality of brain morphology	8	0.000673182	0.00119005	0.565674	0.571669	0.0571416	0.5623	0.994713
PGS000232	C-X-C motif chemokine 6 (CXCL6) serum levels	HP:0012443	Abnormality of brain morphology	8	0.00119334	0.00119496	0.998645	0.318069	0.0857878	0.3165	0.994713
PGS000233	Dickkopf-related protein 1 (Dkk-1) serum levels	HP:0012443	Abnormality of brain morphology	8	0.000333689	0.00121588	0.274442	0.783769	0.0467894	0.7855	0.994713
PGS000234	Eosinophil cationic protein (ECP) serum levels	HP:0012443	Abnormality of brain morphology	8	-0.0013529	0.00120226	-1.12529	0.26058	0.0971599	0.2665	0.994713
PGS000235	Epidermal growth factor (EGF) serum levels	HP:0012443	Abnormality of brain morphology	8	-0.000273541	0.00122414	-0.223455	0.823201	0.0457152	0.8242	0.994713
PGS000236	Endothelial cell-specific molecule 1 (ESM-1) serum levels	HP:0012443	Abnormality of brain morphology	8	0.000291538	0.00121339	0.240267	0.810144	0.0460451	0.8106	0.994713
PGS000237	Fatty acid-binding protein, adipocyte (FABP4) serum levels	HP:0012443	Abnormality of brain morphology	8	0.00091359	0.00118137	0.773332	0.439403	0.0689037	0.4408	0.994713
PGS000238	Tumor necrosis factor receptor superfamily member 6 (FAS) serum levels	HP:0012443	Abnormality of brain morphology	8	-0.000688671	0.00118561	-0.580857	0.561392	0.057878	0.5585	0.994713
PGS000239	Fibroblast growth factor 23 (FGF-23) serum levels	HP:0012443	Abnormality of brain morphology	8	0.000860333	0.00120133	0.71615	0.473969	0.0653012	0.4754	0.994713
PGS000240	Follistatin (FS) serum levels	HP:0012443	Abnormality of brain morphology	8	-0.000441158	0.0011533	-0.382516	0.702113	0.0497937	0.7035	0.994713
PGS000241	Galanin peptides (GAL) serum levels	HP:0012443	Abnormality of brain morphology	8	-0.00143863	0.00118168	-1.21744	0.223558	0.106285	0.2192	0.994713
PGS000242	Galectin-3 (Gal-3) serum levels	HP:0012443	Abnormality of brain morphology	8	-0.00162276	0.00117743	-1.37822	0.168266	0.12392	0.1694	0.994713
PGS000243	Growth/differentiation factor 15 (GDF-15) serum levels	HP:0012443	Abnormality of brain morphology	8	-0.00043488	0.0012015	-0.361949	0.717423	0.0491458	0.7074	0.994713
PGS000244	Growth hormone (GH) serum levels	HP:0012443	Abnormality of brain morphology	8	0.0013286	0.00121228	1.09596	0.273209	0.0944055	0.2809	0.994713
PGS000245	Proheparin-binding EGF-like growth factor (HB-EGF) serum levels	HP:0012443	Abnormality of brain morphology	8	-0.000858063	0.0012054	-0.711848	0.476629	0.0650413	0.4744	0.994713
PGS000246	Hepatocyte growth factor (HGF) serum levels	HP:0012443	Abnormality of brain morphology	8	0.00214526	0.00119035	1.80221	0.0716391	0.180861	0.0719	0.994713
PGS000247	Kallikrein-11 (hK11) serum levels	HP:0012443	Abnormality of brain morphology	8	0.000351586	0.00122192	0.287732	0.773577	0.0471056	0.772	0.994713
PGS000248	Heat shock 27 kDa protein (HSP_27) serum levels	HP:0012443	Abnormality of brain morphology	8	-0.000903823	0.00120183	-0.752038	0.452103	0.0675298	0.4548	0.994713
PGS000249	Interleukin-18 (IL-18) serum levels	HP:0012443	Abnormality of brain morphology	8	-0.000815707	0.00120735	-0.675618	0.499349	0.0629149	0.5014	0.994713
PGS000250	Interleukin-1 receptor antagonist protein (IL-1ra) serum levels	HP:0012443	Abnormality of brain morphology	8	0.000554751	0.00121119	0.45802	0.64698	0.052479	0.6452	0.994713
PGS000251	Interleukin-27 (IL-27) serum levels	HP:0012443	Abnormality of brain morphology	8	0.000742875	0.00120214	0.617963	0.536659	0.0597599	0.5422	0.994713
PGS000253	Interleukin-6 receptor subunit alpha (IL-6RA) serum levels	HP:0012443	Abnormality of brain morphology	8	-0.000504609	0.00119793	-0.421233	0.673623	0.0511104	0.6793	0.994713
PGS000254	Interleukin-8 (IL-8) serum levels	HP:0012443	Abnormality of brain morphology	8	7.61538e-05	0.00119835	0.0635487	0.949335	0.0437731	0.9516	0.994713
PGS000256	Melusin (ITGB1BP2) serum levels	HP:0012443	Abnormality of brain morphology	8	-0.0010309	0.00120377	-0.856394	0.391867	0.074629	0.3926	0.994713
PGS000257	Kidney injury molecule 1 (KIM-1) serum levels	HP:0012443	Abnormality of brain morphology	8	0.000701283	0.00118921	0.589707	0.555443	0.0583163	0.556	0.994713
PGS000258	Kallikrein-6 (KLK6) serum levels	HP:0012443	Abnormality of brain morphology	8	-0.000592767	0.00119232	-0.497155	0.619126	0.0540606	0.6217	0.994713
PGS000259	Leptin (LEP) serum levels	HP:0012443	Abnormality of brain morphology	8	0.000296342	0.00119618	0.247741	0.804356	0.0461994	0.7991	0.994713
PGS000260	Lectin-like oxidized LDL receptor 1 (LOX-1) serum levels	HP:0012443	Abnormality of brain morphology	8	-0.000943237	0.00117483	-0.802872	0.42213	0.070873	0.4231	0.994713
PGS000261	Membrane-bound aminopeptidase P (mAmP) serum levels	HP:0012443	Abnormality of brain morphology	8	0.000129881	0.00119206	0.108955	0.913247	0.0441046	0.9124	0.994713
PGS000262	Myoglobin (MB) serum levels	HP:0012443	Abnormality of brain morphology	8	0.000196304	0.00118688	0.165395	0.868647	0.0447598	0.8636	0.994713
PGS000263	Monocyte chemotactic protein 1 (MCP-1) serum levels	HP:0012443	Abnormality of brain morphology	8	-0.000492203	0.0011853	-0.415256	0.677992	0.0508989	0.6813	0.994713
PGS000264	Matrix metalloproteinase-1 (MMP-1) serum levels	HP:0012443	Abnormality of brain morphology	8	-0.00110315	0.00119935	-0.919794	0.357774	0.0793913	0.3549	0.994713
PGS000265	Matrix metalloproteinase-10 (MMP-10) serum levels	HP:0012443	Abnormality of brain morphology	8	-0.00231834	0.00118293	-1.95983	0.0501324	0.205879	0.0501	0.994713
PGS000266	Matrix metalloproteinase-12 (MMP-12) serum levels	HP:0012443	Abnormality of brain morphology	8	0.000793865	0.00118835	0.668041	0.504173	0.0624842	0.506	0.994713
PGS000267	Matrix metalloproteinase-3 (MMP-3) serum levels	HP:0012443	Abnormality of brain morphology	8	-0.00124347	0.00118453	-1.04976	0.293937	0.0902145	0.3006	0.994713
PGS000268	Matrix metalloproteinase-7 (MMP-7) serum levels	HP:0012443	Abnormality of brain morphology	8	-0.000223024	0.00120176	-0.185581	0.852789	0.0450596	0.8609	0.994713
PGS000269	Myeloperoxidase (MPO) serum levels	HP:0012443	Abnormality of brain morphology	8	-0.0019821	0.00118233	-1.67643	0.0937863	0.162392	0.0992	0.994713
PGS000270	N-terminal prohormone brain natriuretic peptide (NT-pro_BNP) serum levels	HP:0012443	Abnormality of brain morphology	8	0.000446842	0.00121915	0.366521	0.714009	0.0492868	0.704	0.994713
PGS000271	Osteoprotegerin (OPG) serum levels	HP:0012443	Abnormality of brain morphology	8	-0.00206609	0.0011931	-1.7317	0.0834565	0.170344	0.082	0.994713
PGS000272	Pappalysin-1 (PAPPA) serum levels	HP:0012443	Abnormality of brain morphology	8	-0.000612556	0.0012097	-0.50637	0.612644	0.0544518	0.6091	0.994713
PGS000273	Proteinase-activated receptor 1 (PAR-1) serum levels	HP:0012443	Abnormality of brain morphology	8	0.000756151	0.00118526	0.637962	0.52356	0.0608224	0.531	0.994713
PGS000274	Platelet-derived growth factor subunit B (PDGF_subunit_B) serum levels	HP:0012443	Abnormality of brain morphology	8	-0.000991127	0.00118933	-0.833348	0.404733	0.0729821	0.3979	0.994713
PGS000275	Platelet endothelial cell adhesion molecule (PECAM-1) serum levels	HP:0012443	Abnormality of brain morphology	8	-0.00133598	0.00118809	-1.12447	0.260926	0.0970822	0.268	0.994713
PGS000276	Placenta growth factor (PlGF) serum levels	HP:0012443	Abnormality of brain morphology	8	-0.000515738	0.00120827	-0.42684	0.669535	0.0513116	0.6693	0.994713
PGS000277	P-selectin glycoprotein ligand 1 (PSGL-1) serum levels	HP:0012443	Abnormality of brain morphology	8	0.000144936	0.00118437	0.122374	0.902613	0.0442359	0.9044	0.994713
PGS000278	Pentraxin-related protein PTX3 (PTX3) serum levels	HP:0012443	Abnormality of brain morphology	8	-0.000498081	0.00118905	-0.41889	0.675334	0.0510271	0.6754	0.994713
PGS000279	Receptor for advanced glycosylation end products (RAGE) serum levels	HP:0012443	Abnormality of brain morphology	8	0.000143653	0.00120815	0.118904	0.905362	0.0442005	0.9043	0.994713
PGS000280	Renin (REN) serum levels	HP:0012443	Abnormality of brain morphology	8	0.000390002	0.00118889	0.328039	0.742911	0.0481558	0.7379	0.994713
PGS000281	Resistin (RETN) serum levels	HP:0012443	Abnormality of brain morphology	8	0.000132187	0.00120594	0.109613	0.912726	0.0441107	0.9134	0.994713
PGS000282	Stem cell factor (SCF) serum levels	HP:0012443	Abnormality of brain morphology	8	-0.00178821	0.00119872	-1.49176	0.135896	0.137686	0.1351	0.994713
PGS000283	Spondin-1 (SPON1) serum levels	HP:0012443	Abnormality of brain morphology	8	-0.00116801	0.00119656	-0.976147	0.329092	0.0839091	0.3354	0.994713
PGS000284	ST2 protein (ST2) serum levels	HP:0012443	Abnormality of brain morphology	8	-0.00186599	0.0011961	-1.56007	0.118878	0.14649	0.12	0.994713
PGS000285	Tissue factor (TF) serum levels	HP:0012443	Abnormality of brain morphology	8	-0.000857076	0.00119098	-0.719639	0.471818	0.065513	0.468	0.994713
PGS000286	Thrombomodulin (TM) serum levels	HP:0012443	Abnormality of brain morphology	8	0.001257	0.00118821	1.05789	0.290212	0.0909395	0.2918	0.994713
PGS000287	Tumor necrosis factor receptor 1 (TNF-R1) serum levels	HP:0012443	Abnormality of brain morphology	8	-0.00040323	0.00119797	-0.336595	0.736452	0.0483964	0.7337	0.994713
PGS000288	Tumor necrosis factor receptor 2 (TNF-R2) serum levels	HP:0012443	Abnormality of brain morphology	8	-0.000226763	0.00119535	-0.189703	0.849558	0.0451251	0.8554	0.994713
PGS000289	Tumor necrosis factor ligand superfamily member 14 (TNFSF14) serum levels	HP:0012443	Abnormality of brain morphology	8	-0.00108731	0.00116195	-0.935762	0.349491	0.0806442	0.3431	0.994713
PGS000290	TNF-related apoptosis-inducing ligand (TRAIL) serum levels	HP:0012443	Abnormality of brain morphology	8	0.000304146	0.00119557	0.254394	0.799213	0.0463408	0.8056	0.994713
PGS000291	TNF-related apoptosis-inducing ligand receptor 2 (TRAIL-R2) serum levels	HP:0012443	Abnormality of brain morphology	8	0.00104429	0.00116837	0.893808	0.371516	0.0773982	0.3754	0.994713
PGS000293	Urokinase plasminogen activator surface receptor (U-PAR) serum levels	HP:0012443	Abnormality of brain morphology	8	-0.000141859	0.00118561	-0.11965	0.90477	0.044208	0.9065	0.994713
PGS000294	Vascular endothelial growth factor A (VEGF-A) serum levels	HP:0012443	Abnormality of brain morphology	8	-0.00070101	0.00120856	-0.580037	0.561945	0.0578377	0.5726	0.994713
PGS000295	Vascular endothelial growth factor D (VEGF-D) serum levels	HP:0012443	Abnormality of brain morphology	8	-0.00263762	0.00118407	-2.22759	0.0260018	0.25315	0.0239	0.994713
PGS000315	Immunoglobulin E (IgE)	HP:0012443	Abnormality of brain morphology	8	-0.00130588	0.00120932	-1.07985	0.280319	0.0929238	0.2759	0.994713
PGS000321	Serum testosterone levels	HP:0012443	Abnormality of brain morphology	8	-4.10772e-05	0.00120776	-0.0340111	0.972871	0.0436512	0.9742	0.994713
PGS000324	Enthesitis-related Juvenile Idiophatic Arthritis	HP:0012443	Abnormality of brain morphology	8	0.000550217	0.00121911	0.451328	0.651795	0.0522215	0.7979	0.994713
PGS000325	Oligoarthritis Juvenile Idiophatic Arthritis	HP:0012443	Abnormality of brain morphology	8	-0.00128641	0.00118712	-1.08364	0.278635	0.0932704	0.1952	0.994713
PGS000326	Rheumatoid-factor-negative Polyarthritis (Juvenile Idiophatic Arthritis)	HP:0012443	Abnormality of brain morphology	8	-0.00113577	0.00119452	-0.950815	0.341796	0.081845	0.253	0.994713
PGS000333	Prostate cancer	HP:0012443	Abnormality of brain morphology	8	-0.00130626	0.0011876	-1.09992	0.27148	0.0947731	0.2668	0.994713
PGS000341	Systemic sclerosis	HP:0012443	Abnormality of brain morphology	8	0.00256376	0.00120918	2.12025	0.0340889	0.233479	0.037	0.994713
PGS000351	Invasive epithelial ovarian cancer	HP:0012443	Abnormality of brain morphology	8	0.00184517	0.00118471	1.55749	0.119488	0.146151	0.1216	0.994713
PGS000352	High grade serous ovarian cancer	HP:0012443	Abnormality of brain morphology	8	0.00182961	0.00118266	1.54703	0.12199	0.144779	0.1222	0.994713
PGS000354	Any Cancer	HP:0012443	Abnormality of brain morphology	8	0.000400555	0.00118826	0.337093	0.736076	0.0484106	0.7406	0.994713
PGS000358	Cancer of mouth	HP:0012443	Abnormality of brain morphology	8	-0.000914854	0.00119822	-0.763512	0.445234	0.0682654	0.4429	0.994713
PGS000359	Cancer of tongue	HP:0012443	Abnormality of brain morphology	8	-0.00255327	0.00119619	-2.1345	0.0329046	0.236035	0.0327	0.994713
PGS000361	Cancer of larynx	HP:0012443	Abnormality of brain morphology	8	0.000622813	0.00120222	0.518053	0.604469	0.0549582	0.5961	0.994713
PGS000366	Cancer of esophagus	HP:0012443	Abnormality of brain morphology	8	0.000678432	0.00119579	0.567348	0.570531	0.0572218	0.5596	0.994713
PGS000373	Colorectal cancer	HP:0012443	Abnormality of brain morphology	8	-0.00260107	0.00117213	-2.21911	0.026574	0.25156	0.0264	0.994713
PGS000377	Colon cancer	HP:0012443	Abnormality of brain morphology	8	-0.00221264	0.00118844	-1.8618	0.0627555	0.190074	0.0687	0.994713
PGS000384	Malignant neoplasm of rectum, rectosigmoid junction, and anus	HP:0012443	Abnormality of brain morphology	8	-0.00140787	0.00119507	-1.17807	0.238888	0.102299	0.2371	0.994713
PGS000387	Cancer within the respiratory system	HP:0012443	Abnormality of brain morphology	8	0.000831464	0.00117742	0.706172	0.480151	0.0647008	0.4774	0.994713
PGS000395	Cancer of bronchus; lung	HP:0012443	Abnormality of brain morphology	8	-0.000107897	0.00117011	-0.092211	0.926538	0.043962	0.9307	0.994713
PGS000405	Skin cancer	HP:0012443	Abnormality of brain morphology	8	0.000648847	0.00120961	0.536409	0.591726	0.0557771	0.5924	0.994713
PGS000430	Melanomas of skin (diagnosis or history)	HP:0012443	Abnormality of brain morphology	8	0.000764203	0.00117987	0.647699	0.517242	0.061352	0.5072	0.994713
PGS000442	Other non-epithelial cancer of skin	HP:0012443	Abnormality of brain morphology	8	0.000910974	0.00121482	0.749885	0.453398	0.0673931	0.4555	0.994713
PGS000446	Basal cell carcinoma	HP:0012443	Abnormality of brain morphology	8	0.00153892	0.00120579	1.27627	0.201985	0.112485	0.2041	0.994713
PGS000460	Squamous cell carcinoma	HP:0012443	Abnormality of brain morphology	8	-0.00217365	0.00119447	-1.81976	0.0689218	0.183543	0.0656	0.994713
PGS000469	Carcinoma in situ of skin	HP:0012443	Abnormality of brain morphology	8	-0.000536418	0.00121611	-0.441094	0.659185	0.0518351	0.6682	0.994713
PGS000543	Cancer of other female genital organs	HP:0012443	Abnormality of brain morphology	8	0.000728643	0.00123252	0.591181	0.554455	0.05839	0.5487	0.994713
PGS000546	Malignant neoplasm of ovary	HP:0012443	Abnormality of brain morphology	8	-0.00124779	0.0011994	-1.04034	0.298288	0.0893823	0.2969	0.994713
PGS000584	Cancer of prostate	HP:0012443	Abnormality of brain morphology	8	-0.0011964	0.00120266	-0.994791	0.31994	0.0854629	0.3269	0.994713
PGS000594	Cancer of other male genital organs	HP:0012443	Abnormality of brain morphology	8	-0.00059039	0.00120117	-0.491514	0.623108	0.0538246	0.6196	0.994713
PGS000597	Malignant neoplasm of testis	HP:0012443	Abnormality of brain morphology	8	0.00121616	0.0011822	1.02872	0.303715	0.0883659	0.3036	0.994713
PGS000605	Malignant neoplasm of kidney, except pelvis	HP:0012443	Abnormality of brain morphology	8	0.00116887	0.00119289	0.979865	0.327253	0.0842167	0.3225	0.994713
PGS000614	Cancer of bladder	HP:0012443	Abnormality of brain morphology	8	0.00262835	0.00118372	2.22042	0.0264849	0.251806	0.0284	0.994713
PGS000617	Cancer of eye	HP:0012443	Abnormality of brain morphology	8	-0.00135343	0.00117856	-1.14837	0.250932	0.099378	0.2485	0.994713
PGS000618	Cancer of brain and nervous system	HP:0012443	Abnormality of brain morphology	8	3.6152e-05	0.00116958	0.0309103	0.975344	0.0436426	0.9745	0.994713
PGS000620	Cancer of brain	HP:0012443	Abnormality of brain morphology	8	-0.00146977	0.00117891	-1.24671	0.212627	0.109333	0.2121	0.994713
PGS000634	Thyroid cancer	HP:0012443	Abnormality of brain morphology	8	-5.39638e-05	0.00120899	-0.0446354	0.964402	0.0436865	0.9677	0.994713
PGS000640	Hodgkin's disease	HP:0012443	Abnormality of brain morphology	8	0.000465355	0.00120132	0.387371	0.698516	0.0499519	0.695	0.994713
PGS000644	Nodular lymphoma	HP:0012443	Abnormality of brain morphology	8	-0.000137737	0.00118514	-0.11622	0.907488	0.0441738	0.9117	0.994713
PGS000645	Lymphoid leukemia	HP:0012443	Abnormality of brain morphology	8	-0.000160672	0.00119017	-0.134999	0.892624	0.0443734	0.8909	0.994713
PGS000652	Multiple myeloma	HP:0012443	Abnormality of brain morphology	8	-0.00102353	0.00118199	-0.865944	0.386609	0.0753246	0.3891	0.994713
PGS000655	Non-alcoholic fatty liver disease	HP:0012443	Abnormality of brain morphology	8	-0.001101	0.00118163	-0.931769	0.351551	0.0803289	0.3588	0.994713
PGS000656	Non-alcoholic fatty liver disease activity score	HP:0012443	Abnormality of brain morphology	8	0.000144095	0.00117687	0.122439	0.902562	0.0442366	0.9022	0.994713
PGS000666	Body surface area-indexed left ventricular end-systolic volume	HP:0012443	Abnormality of brain morphology	8	0.000266004	0.00118506	0.224465	0.822415	0.0457343	0.8237	0.994713
PGS000674	AST to ALT ratio	HP:0012443	Abnormality of brain morphology	8	0.000405452	0.00117237	0.345839	0.729495	0.0486634	0.7286	0.994713
PGS000677	Cholesterol [mmol/L] (statin adjusted)	HP:0012443	Abnormality of brain morphology	8	0.000755548	0.00119039	0.634707	0.525681	0.0606472	0.5213	0.994713
PGS000679	Creatinine in urine [umol/L]	HP:0012443	Abnormality of brain morphology	8	-0.00097631	0.00118398	-0.8246	0.409682	0.0723686	0.4113	0.994713
PGS000681	Direct bilirubin [umol/L]	HP:0012443	Abnormality of brain morphology	8	-0.000474632	0.00119785	-0.396237	0.691966	0.0502459	0.6954	0.994713
PGS000682	eGFR [ml/min/1.73m2]	HP:0012443	Abnormality of brain morphology	8	0.00266209	0.00119906	2.22016	0.0265025	0.251757	0.0269	0.994713
PGS000691	Non-albumin protein [g/L]	HP:0012443	Abnormality of brain morphology	8	-0.000201593	0.0011793	-0.170943	0.864283	0.0448388	0.8686	0.994713
PGS000696	Testosterone [nmol/L]	HP:0012443	Abnormality of brain morphology	8	-0.000159744	0.0012074	-0.132304	0.894755	0.044343	0.8988	0.994713
PGS000703	Angina	HP:0012443	Abnormality of brain morphology	8	-0.000701242	0.00118582	-0.591358	0.554337	0.0583988	0.5512	0.994713
PGS000704	Alcoholic cirrhosis	HP:0012443	Abnormality of brain morphology	8	-0.00181919	0.00118795	-1.53137	0.125813	0.142743	0.1216	0.994713
PGS000705	Gallstones	HP:0012443	Abnormality of brain morphology	8	0.000728961	0.00120243	0.606239	0.544414	0.0591527	0.5371	0.994713
PGS000707	Cholecystitis	HP:0012443	Abnormality of brain morphology	8	0.000322277	0.00118784	0.271314	0.786173	0.0467172	0.7844	0.994713
PGS000708	Kidney failure	HP:0012443	Abnormality of brain morphology	8	-0.00198205	0.00118671	-1.67021	0.0950107	0.161513	0.0919	0.994713
PGS000710	Myocardial infarction	HP:0012443	Abnormality of brain morphology	8	-7.10152e-05	0.00118266	-0.0600469	0.952123	0.0437548	0.9549	0.994713
PGS000712	T2D (cases vs HbA1c filtered controls)	HP:0012443	Abnormality of brain morphology	8	-0.00103684	0.00118189	-0.877278	0.380425	0.0761602	0.3825	0.994713
PGS000713	T2D	HP:0012443	Abnormality of brain morphology	8	-0.000837695	0.0011842	-0.707392	0.479393	0.0647737	0.4804	0.994713
PGS000717	Adult life body size	HP:0012443	Abnormality of brain morphology	8	0.000733716	0.00118935	0.616907	0.537355	0.0597047	0.5379	0.994713
PGS000718	Beta-blocker survival benefit	HP:0012443	Abnormality of brain morphology	8	0.000558187	0.00120284	0.464057	0.64265	0.0527145	0.6471	0.994713
PGS000726	Cirrhosis	HP:0012443	Abnormality of brain morphology	8	-0.00050068	0.00118706	-0.421781	0.673223	0.05113	0.6732	0.994713
PGS000738	Vitiligo	HP:0012443	Abnormality of brain morphology	8	-0.000560538	0.00121485	-0.461407	0.644549	0.0526107	0.6438	0.994713
PGS000754	Systemic lupus erythrmatosus	HP:0012443	Abnormality of brain morphology	8	-0.00100433	0.00118446	-0.847923	0.396566	0.0740184	0.3986	0.994713
PGS000758	Adult standing height	HP:0012443	Abnormality of brain morphology	8	0.000675069	0.00120111	0.56204	0.574142	0.0569682	0.5737	0.994713
PGS000763	Hearing aid use	HP:0012443	Abnormality of brain morphology	8	0.000506979	0.00118138	0.429141	0.667859	0.051395	0.6691	0.994713
PGS000766	Cutaneous melanoma	HP:0012443	Abnormality of brain morphology	8	0.00154612	0.00119286	1.29614	0.195053	0.114645	0.1905	0.994713
PGS000769	Response to bronchodilator (albutamol)	HP:0012443	Abnormality of brain morphology	8	0.00276166	0.00119618	2.30873	0.0210443	0.268659	0.0188	0.994713
PGS000819	Diabetic retinopathy	HP:0012443	Abnormality of brain morphology	8	-0.00087805	0.00116394	-0.754379	0.450696	0.0676791	0.447	0.994713
PGS000821	Thyroid medication use	HP:0012443	Abnormality of brain morphology	8	-0.000146018	0.00119876	-0.121807	0.903062	0.0442301	0.9021	0.994713
PGS000822	Urinary albumin to creatinine ratio	HP:0012443	Abnormality of brain morphology	8	-4.61616e-05	0.00121595	-0.0379636	0.96972	0.0436632	0.9712	0.994713
PGS000829	Body mass index (male)	HP:0012443	Abnormality of brain morphology	8	0.00128618	0.00113843	1.12979	0.258681	0.0975883	0.2574	0.994713
PGS000830	Body mass index (female)	HP:0012443	Abnormality of brain morphology	8	-0.0008672	0.00117006	-0.741159	0.45867	0.0668428	0.4587	0.994713
PGS000834	Corrected insulin response (at 30mins during OGTT)	HP:0012443	Abnormality of brain morphology	8	-0.00160924	0.00118955	-1.35281	0.176244	0.120989	0.1705	0.994713
PGS000837	Insulin sensitivity index	HP:0012443	Abnormality of brain morphology	8	-0.00206056	0.00119403	-1.72572	0.0845287	0.169471	0.0872	0.994713
PGS000840	Fasting Proinsulin	HP:0012443	Abnormality of brain morphology	8	0.00126675	0.00120145	1.05435	0.29183	0.0906231	0.2876	0.994713
PGS000843	WHR adjusted for BMI	HP:0012443	Abnormality of brain morphology	8	-0.00189873	0.00119325	-1.59122	0.111693	0.150636	0.114	0.994713
PGS000844	Predicted visceral adipose tissue	HP:0012443	Abnormality of brain morphology	8	0.000937764	0.00117177	0.800296	0.42362	0.0706984	0.4162	0.994713
PGS000865	Hepatic fat content	HP:0012443	Abnormality of brain morphology	8	-0.000941988	0.00118755	-0.793217	0.427731	0.0702213	0.4283	0.994713
PGS000870	Cystic fibrosis related diabetes	HP:0012443	Abnormality of brain morphology	8	-0.000813693	0.00119137	-0.682988	0.494681	0.0633385	0.4901	0.994713
PGS000871	Insulin secretion	HP:0012443	Abnormality of brain morphology	8	-0.000427662	0.00119896	-0.356694	0.721353	0.0489861	0.7239	0.994713
PGS000874	Chronic lymphocytic leukemia	HP:0012443	Abnormality of brain morphology	8	-0.000304507	0.00117448	-0.259269	0.79545	0.0464468	0.793	0.994713
PGS000877	Insulin resistance	HP:0012443	Abnormality of brain morphology	8	0.00050391	0.00117904	0.42739	0.669135	0.0513315	0.6688	0.994713
PGS000879	Intraocular pressure	HP:0012443	Abnormality of brain morphology	8	5.34556e-05	0.00118514	0.045105	0.964027	0.0436883	0.9624	0.994713
PGS000882	25-hydroxyvitamin D	HP:0012443	Abnormality of brain morphology	8	0.000202441	0.00121388	0.166771	0.867564	0.0447792	0.8664	0.994713
PGS000903	Parkinson's disease	HP:0012443	Abnormality of brain morphology	8	-0.00148892	0.00118308	-1.25851	0.20833	0.110583	0.2045	0.994713
PGS000905	PR interval	HP:0012443	Abnormality of brain morphology	8	0.00139277	0.00121129	1.14983	0.250332	0.0995194	0.2533	0.994713
PGS000906	Longevity	HP:0012443	Abnormality of brain morphology	8	-0.000861784	0.00118118	-0.729596	0.465709	0.0661234	0.4641	0.994713
PGS000907	Major depressive disorder	HP:0012443	Abnormality of brain morphology	8	0.000296886	0.00117798	0.25203	0.80104	0.0462901	0.798	0.994713
PGS000909	Headache	HP:0012443	Abnormality of brain morphology	8	0.00125972	0.00118121	1.06647	0.286321	0.0917096	0.2768	0.994713
PGS000914	Abnormal electrocardiogram	HP:0012443	Abnormality of brain morphology	8	0.000572817	0.00120303	0.476144	0.634016	0.0531953	0.6343	0.994713
PGS000924	Disorders of porphyrin and bilirubin metabolism (time-to-event)	HP:0012443	Abnormality of brain morphology	8	-0.000836269	0.00120358	-0.694817	0.487238	0.0640279	0.4874	0.994713
PGS000925	Unspecified acute lower respiratory infection (time-to-event)	HP:0012443	Abnormality of brain morphology	8	0.00111833	0.00118892	0.940621	0.346995	0.0810298	0.3539	0.994713
PGS000927	Other dermatitis (time-to-event)	HP:0012443	Abnormality of brain morphology	8	-0.000566532	0.00118713	-0.477229	0.633243	0.0532391	0.6395	0.994713
PGS000928	Other non-toxic goitre (time-to-event)	HP:0012443	Abnormality of brain morphology	8	0.000196545	0.00117947	0.166638	0.867669	0.0447773	0.869	0.994713
PGS000929	All cause dementia (algorithmically-defined)	HP:0012443	Abnormality of brain morphology	8	0.000697027	0.00123391	0.564894	0.5722	0.0571042	0.5735	0.994713
PGS000930	Blood clot (diagnosed by doctor)	HP:0012443	Abnormality of brain morphology	8	0.000973355	0.00118357	0.822388	0.410939	0.0722145	0.4106	0.994713
PGS000931	Blood clot or deep vein thrombosis (diagnosed by doctor)	HP:0012443	Abnormality of brain morphology	8	0.00201607	0.00118541	1.70074	0.0891235	0.165858	0.0895	0.994713
PGS000932	Other intervertebral disk disorders (time-to-event)	HP:0012443	Abnormality of brain morphology	8	-0.000791312	0.00120871	-0.654673	0.512742	0.0617363	0.5085	0.994713
PGS000939	Hiatus hernia	HP:0012443	Abnormality of brain morphology	8	-0.00109409	0.00118646	-0.922152	0.356543	0.0795749	0.3536	0.994713
PGS000940	Intestinal malabsorption (time-to-event)	HP:0012443	Abnormality of brain morphology	8	0.00108693	0.00117357	0.926172	0.354451	0.0798892	0.3578	0.994713
PGS000943	Cholecystitis (time-to-event)	HP:0012443	Abnormality of brain morphology	8	0.00222342	0.0011942	1.86184	0.0627491	0.190081	0.056	0.994713
PGS000945	Dementia in alzheimer's disease (time-to-event)	HP:0012443	Abnormality of brain morphology	8	6.35011e-05	0.00123244	0.0515247	0.958912	0.0437145	0.9543	0.994713
PGS000946	Unspecified dementia (time-to-event)	HP:0012443	Abnormality of brain morphology	8	0.000403395	0.00122893	0.32825	0.742752	0.0481617	0.7575	0.994713
PGS000947	Mouth ulcers	HP:0012443	Abnormality of brain morphology	8	-0.000398321	0.00120274	-0.331178	0.74054	0.0482434	0.7425	0.994713
PGS000950	Skin changes due to chronic exposure to nonionising radiation (time-to-event)	HP:0012443	Abnormality of brain morphology	8	0.00151409	0.0011973	1.26459	0.206144	0.111231	0.2036	0.994713
PGS000954	Left heel quantitative ultrasound index (QUI), direct entry	HP:0012443	Abnormality of brain morphology	8	0.000360265	0.0012085	0.29811	0.765645	0.0473628	0.76	0.994713
PGS000955	Right heel broadband ultrasound attenuation	HP:0012443	Abnormality of brain morphology	8	0.00018817	0.00121932	0.154324	0.877367	0.04461	0.8808	0.994713
PGS000956	Right heel quantitative ultrasound index (QUI), direct entry	HP:0012443	Abnormality of brain morphology	8	0.00101146	0.00121355	0.833472	0.404663	0.0729908	0.4036	0.994713
PGS000957	Essential (primary hypertension) (time-to-event)	HP:0012443	Abnormality of brain morphology	8	-0.000915888	0.00116558	-0.785777	0.432077	0.0697244	0.4342	0.994713
PGS000958	Essential hypertension	HP:0012443	Abnormality of brain morphology	8	-0.000773796	0.00116756	-0.662746	0.507558	0.0621861	0.5068	0.994713
PGS000959	Connective tissue disorder	HP:0012443	Abnormality of brain morphology	8	-0.000206804	0.00120652	-0.171406	0.863919	0.0448455	0.8659	0.994713
PGS000960	Other systemic involvement of connective tissue (time-to-event)	HP:0012443	Abnormality of brain morphology	8	0.000377258	0.00119689	0.315198	0.752639	0.0478063	0.7534	0.994713
PGS000962	Chronic ischaemic heart disease (time-to-event)	HP:0012443	Abnormality of brain morphology	8	0.000788303	0.00117118	0.673084	0.50096	0.0627703	0.5055	0.994713
PGS000963	Follicular cysts of skin and subcutaneous tissue (time-to-event)	HP:0012443	Abnormality of brain morphology	8	-0.00103695	0.00120918	-0.857561	0.391222	0.0747136	0.3544	0.994713
PGS000964	Slipped disc	HP:0012443	Abnormality of brain morphology	8	-0.00184832	0.00118284	-1.56261	0.118277	0.146826	0.1161	0.994713
PGS000965	Hypothyroidism/myxoedema	HP:0012443	Abnormality of brain morphology	8	4.65093e-05	0.00119432	0.0389423	0.96894	0.0436664	0.9689	0.994713
PGS000967	Coxarthrosis [arthrosis of hip] (time-to-event)	HP:0012443	Abnormality of brain morphology	8	0.00121452	0.00120262	1.0099	0.312648	0.0867433	0.3107	0.994713
PGS000972	Microalbumin [> 40 mg/L]	HP:0012443	Abnormality of brain morphology	8	0.000726531	0.00120888	0.600994	0.547901	0.0588849	0.5498	0.994713
PGS000976	JCV seropositivity for Human Polyomavirus JCV	HP:0012443	Abnormality of brain morphology	8	-0.00250723	0.00118759	-2.11119	0.0348603	0.231864	0.0333	0.994713
PGS000977	MCV seropositivity for Merkel Cell Polyomavirus	HP:0012443	Abnormality of brain morphology	8	0.000478867	0.00118734	0.40331	0.686757	0.0504851	0.6847	0.994713
PGS000984	Frequency of playing computer games	HP:0012443	Abnormality of brain morphology	8	-0.00121733	0.00119557	-1.0182	0.308688	0.0874551	0.3137	0.994713
PGS000988	High light scatter reticulocyte percentage	HP:0012443	Abnormality of brain morphology	8	0.0013504	0.00117269	1.15154	0.249626	0.0996863	0.243	0.994713
PGS000989	Reticulocyte %	HP:0012443	Abnormality of brain morphology	8	0.00131622	0.00116629	1.12855	0.259203	0.0974701	0.257	0.994713
PGS000990	Retinal detachments and breaks (time-to-event)	HP:0012443	Abnormality of brain morphology	8	-0.000251919	0.00118403	-0.212765	0.831528	0.0455179	0.8235	0.994713
PGS000994	Tea intake	HP:0012443	Abnormality of brain morphology	8	6.84326e-05	0.00121712	0.0562251	0.955167	0.043736	0.9552	0.994713
PGS000995	Dentures	HP:0012443	Abnormality of brain morphology	8	0.000589267	0.00119848	0.49168	0.622991	0.0538315	0.6268	0.994713
PGS000996	Diverticular disease/diverticulitis	HP:0012443	Abnormality of brain morphology	8	0.000172886	0.00119682	0.144455	0.885153	0.0444853	0.8864	0.994713
PGS000997	Diverticular disease of intestine (time-to-event)	HP:0012443	Abnormality of brain morphology	8	-0.00109379	0.00122264	-0.894613	0.371085	0.0774592	0.3734	0.994713
PGS000998	Comparative body height at age 10	HP:0012443	Abnormality of brain morphology	8	-0.000331695	0.0011907	-0.278571	0.780598	0.046886	0.7811	0.994713
PGS000999	Comparative body size at age 10	HP:0012443	Abnormality of brain morphology	8	-0.000768583	0.00116064	-0.662204	0.507905	0.0621558	0.5129	0.994713
PGS001001	Getting up in morning	HP:0012443	Abnormality of brain morphology	8	-0.000955563	0.00121578	-0.785969	0.431964	0.0697372	0.4305	0.994713
PGS001003	Number of medications taken	HP:0012443	Abnormality of brain morphology	8	-0.000267176	0.00117763	-0.226876	0.82054	0.0457804	0.8211	0.994713
PGS001004	Number of non-cancer illnesses	HP:0012443	Abnormality of brain morphology	8	-0.000518825	0.00118659	-0.43724	0.661978	0.0516918	0.6658	0.994713
PGS001005	Number of self reported cancers	HP:0012443	Abnormality of brain morphology	8	-0.000489695	0.00121763	-0.402172	0.687594	0.0504463	0.6911	0.994713
PGS001006	Weight change compared with 1 year ago	HP:0012443	Abnormality of brain morphology	8	5.03047e-05	0.00120195	0.0418525	0.96662	0.0436763	0.9671	0.994713
PGS001007	Age at first sexual intercourse	HP:0012443	Abnormality of brain morphology	8	0.000853414	0.0011947	0.714332	0.475092	0.0651911	0.4776	0.994713
PGS001009	PEF	HP:0012443	Abnormality of brain morphology	8	-0.000402937	0.00120161	-0.335332	0.737405	0.0483605	0.7406	0.994713
PGS001010	PEF pred. ratio	HP:0012443	Abnormality of brain morphology	8	-0.00194595	0.00120771	-1.61127	0.107255	0.153347	0.1078	0.994713
PGS001012	Number of falls in the last year	HP:0012443	Abnormality of brain morphology	8	0.00111277	0.00120131	0.9263	0.354384	0.0798992	0.3572	0.994713
PGS001013	Macular degeneration	HP:0012443	Abnormality of brain morphology	8	0.00118897	0.00119265	0.996916	0.318907	0.0856418	0.3233	0.994713
PGS001014	Other disorders of pancreatic internal secretion (time-to-event)	HP:0012443	Abnormality of brain morphology	8	0.00110847	0.00118559	0.93496	0.349905	0.0805807	0.3586	0.994713
PGS001015	Enlarged prostate	HP:0012443	Abnormality of brain morphology	8	7.70319e-05	0.00118907	0.0647831	0.948352	0.0437798	0.9469	0.994713
PGS001016	Sensitivity / hurt feelings	HP:0012443	Abnormality of brain morphology	8	-0.000537165	0.00117826	-0.455895	0.648507	0.0523968	0.6515	0.994713
PGS001017	Suffer from 'nerves'	HP:0012443	Abnormality of brain morphology	8	0.000543381	0.00119676	0.454045	0.649838	0.0523256	0.6536	0.994713
PGS001019	Attending social / leisure activities (regular attendance at a gym or sports club)	HP:0012443	Abnormality of brain morphology	8	-0.00176638	0.00119878	-1.47348	0.140756	0.135396	0.1377	0.994713
PGS001021	Feelings of worry or anxiety	HP:0012443	Abnormality of brain morphology	8	-4.66246e-05	0.00120183	-0.0387947	0.969057	0.0436659	0.9682	0.994713
PGS001023	Disorders of mineral metabolism (time-to-event)	HP:0012443	Abnormality of brain morphology	8	0.00115904	0.00117542	0.986058	0.324206	0.0847314	0.4863	0.994713
PGS001025	Nonrheumatic aortic valve disorders (time-to-event)	HP:0012443	Abnormality of brain morphology	8	0.00121535	0.00119399	1.01789	0.308835	0.0874286	0.3092	0.994713
PGS001026	Forearm or wrist fracture	HP:0012443	Abnormality of brain morphology	8	0.000622329	0.00121182	0.51355	0.607615	0.0547616	0.6046	0.994713
PGS001027	Internal derangement of knee (time-to-event)	HP:0012443	Abnormality of brain morphology	8	0.0012907	0.00120234	1.07348	0.283163	0.0923443	0.286	0.994713
PGS001028	Diabetic eye disease	HP:0012443	Abnormality of brain morphology	8	-0.000911152	0.00120503	-0.756126	0.449649	0.0677906	0.4506	0.994713
PGS001029	Other disorders of cornea (time-to-event)	HP:0012443	Abnormality of brain morphology	8	-0.00121131	0.00120414	-1.00596	0.31454	0.0864074	0.317	0.994713
PGS001030	Pulmonary fibrosis	HP:0012443	Abnormality of brain morphology	8	0.00247749	0.00115616	2.14287	0.0322256	0.237544	0.0352	0.994713
PGS001031	Fibroblastic disorders (time-to-event)	HP:0012443	Abnormality of brain morphology	8	-0.000191349	0.00119023	-0.160766	0.872291	0.0446959	0.8694	0.994713
PGS001033	Other coagulation defects (time-to-event)	HP:0012443	Abnormality of brain morphology	8	0.00102752	0.00119844	0.857384	0.39132	0.0747007	0.151	0.994713
PGS001036	Epstein Barr virus nuclear antigen 1 IgG seropositivity	HP:0012443	Abnormality of brain morphology	8	-0.000748313	0.00119109	-0.628261	0.529893	0.0603028	0.529	0.994713
PGS001038	Left heel bone mineral density (BMD) T-score, automated	HP:0012443	Abnormality of brain morphology	8	0.00036164	0.00120846	0.299257	0.76477	0.0473918	0.7634	0.994713
PGS001039	Right heel bone mineral density (BMD) T-score, automated	HP:0012443	Abnormality of brain morphology	8	0.00101179	0.00121354	0.83375	0.404506	0.0730104	0.4069	0.994713
PGS001040	Non melanoma skin cancer	HP:0012443	Abnormality of brain morphology	8	0.000271959	0.00121149	0.224482	0.822402	0.0457347	0.8258	0.994713
PGS001042	Thyrotoxicosis [hyperthyroidism] (time-to-event)	HP:0012443	Abnormality of brain morphology	8	-0.000226632	0.0011932	-0.189936	0.849376	0.0451288	0.8492	0.994713
PGS001043	Hyperthyroidism, thyrotoxicosis	HP:0012443	Abnormality of brain morphology	8	0.000418404	0.00119485	0.350173	0.72624	0.048791	0.7272	0.994713
PGS001044	Glucosamine intake	HP:0012443	Abnormality of brain morphology	8	-0.00036367	0.00118893	-0.305879	0.759724	0.0475614	0.7576	0.994713
PGS001048	NSTEMI (algorithmically-defined)	HP:0012443	Abnormality of brain morphology	8	0.000394761	0.00117674	0.335472	0.737299	0.0483645	0.7354	0.994713
PGS001049	Risk taking behaviour	HP:0012443	Abnormality of brain morphology	8	0.00174584	0.00117588	1.48471	0.137754	0.136799	0.1379	0.994713
PGS001050	Diaphragmatic hernia (time-to-event)	HP:0012443	Abnormality of brain morphology	8	-0.00134257	0.00119539	-1.12312	0.261502	0.0969531	0.2661	0.994713
PGS001070	Volume of ventricular cerebrospinal fluid (normalised for head size)	HP:0012443	Abnormality of brain morphology	8	-0.000314358	0.00119448	-0.263176	0.792438	0.0465331	0.7869	0.994713
PGS001073	Duration of walks	HP:0012443	Abnormality of brain morphology	8	0.000431769	0.00121189	0.356276	0.721666	0.0489734	0.7211	0.994713
PGS001074	Types of physical activity in last 4 weeks (other exercises)	HP:0012443	Abnormality of brain morphology	8	-8.0632e-05	0.00119357	-0.0675554	0.946145	0.0437953	0.945	0.994713
PGS001075	Usual walking pace	HP:0012443	Abnormality of brain morphology	8	-0.00151155	0.00118417	-1.27646	0.201918	0.112506	0.2057	0.994713
PGS001076	Eosinophill %	HP:0012443	Abnormality of brain morphology	8	-0.00144399	0.00117759	-1.22622	0.220237	0.107192	0.2257	0.994713
PGS001078	Monocyte %	HP:0012443	Abnormality of brain morphology	8	-0.000910509	0.00118979	-0.765271	0.444186	0.0683792	0.4473	0.994713
PGS001080	Freq. of tiredness / lethargy in last 2 weeks	HP:0012443	Abnormality of brain morphology	8	0.00164073	0.00117734	1.3936	0.163571	0.125721	0.163	0.994713
PGS001081	JC VP1 antigen for Human Polyomavirus JCV	HP:0012443	Abnormality of brain morphology	8	-0.000853604	0.00118826	-0.718364	0.472604	0.0654355	0.4831	0.994713
PGS001082	MC VP1 antigen for Merkel Cell Polyomavirus	HP:0012443	Abnormality of brain morphology	8	-0.00150863	0.00119064	-1.26707	0.205254	0.111496	0.204	0.994713
PGS001090	Often felt loved as a child	HP:0012443	Abnormality of brain morphology	8	-0.00157328	0.00119009	-1.32199	0.186299	0.117505	0.1868	0.994713
PGS001091	Loneliness	HP:0012443	Abnormality of brain morphology	8	-0.000322891	0.00119987	-0.269104	0.787873	0.0466666	0.7808	0.994713
PGS001100	Spherical power (right eye)	HP:0012443	Abnormality of brain morphology	8	0.000386058	0.00118565	0.325609	0.744749	0.0480886	0.752	0.994713
PGS001102	Body fat percentage (left arm)	HP:0012443	Abnormality of brain morphology	8	-0.000324942	0.00118476	-0.274269	0.783902	0.0467854	0.7857	0.994713
PGS001103	Body fat percentage (left leg)	HP:0012443	Abnormality of brain morphology	8	-0.000933554	0.00117925	-0.791648	0.428645	0.0701161	0.4294	0.994713
PGS001104	Body fat percentage (right leg)	HP:0012443	Abnormality of brain morphology	8	-0.0013043	0.00117745	-1.10774	0.268087	0.095503	0.269	0.994713
PGS001105	Body fat percentage (trunk fat)	HP:0012443	Abnormality of brain morphology	8	0.000390624	0.00120152	0.325108	0.745128	0.0480748	0.7443	0.994713
PGS001106	Percentage of right arm fat	HP:0012443	Abnormality of brain morphology	8	-0.000216478	0.00118559	-0.182591	0.855135	0.045013	0.8565	0.994713
PGS001107	UACR [> 30 mg/g]	HP:0012443	Abnormality of brain morphology	8	-0.000327117	0.00116867	-0.279906	0.779574	0.0469176	0.7803	0.994713
PGS001108	Basal metabolic rate	HP:0012443	Abnormality of brain morphology	8	-0.000287755	0.00117802	-0.244271	0.807042	0.0461272	0.8063	0.994713
PGS001109	Vasomotor and allergic rhinitis (time-to-event)	HP:0012443	Abnormality of brain morphology	8	0.00103921	0.00118961	0.873569	0.382441	0.0758856	0.3854	0.994713
PGS001110	Reactive arthropathies (time-to-event)	HP:0012443	Abnormality of brain morphology	8	0.000284646	0.00119765	0.237671	0.812157	0.0459926	0.8231	0.994713
PGS001112	Aspirin	HP:0012443	Abnormality of brain morphology	8	0.00227194	0.0011842	1.91854	0.0551626	0.199124	0.055	0.994713
PGS001115	Paracetamol use self-reported	HP:0012443	Abnormality of brain morphology	8	0.00175295	0.00118893	1.47439	0.140509	0.13551	0.1389	0.994713
PGS001117	Started insulin within one year diagnosis of diabetes	HP:0012443	Abnormality of brain morphology	8	0.000148631	0.00117815	0.126156	0.899619	0.0442757	0.9037	0.994713
PGS001118	Taking other prescription medications	HP:0012443	Abnormality of brain morphology	8	0.00100985	0.00121157	0.833507	0.404643	0.0729933	0.4056	0.994713
PGS001119	Left hand grip strength	HP:0012443	Abnormality of brain morphology	8	-0.000721348	0.00118812	-0.607135	0.54382	0.0591987	0.5448	0.994713
PGS001120	Right hand grip strength	HP:0012443	Abnormality of brain morphology	8	-0.000623655	0.00119837	-0.520418	0.602821	0.0550621	0.5979	0.994713
PGS001127	Never Smoker	HP:0012443	Abnormality of brain morphology	8	-0.000138389	0.0011931	-0.115991	0.907669	0.0441715	0.9137	0.994713
PGS001131	Zoster [herpes zoster] (time-to-event)	HP:0012443	Abnormality of brain morphology	8	0.00115553	0.0012075	0.956961	0.338685	0.0823409	0.3339	0.994713
PGS001132	Family history of chronic bronchitis/emphysema	HP:0012443	Abnormality of brain morphology	8	0.000414768	0.00118678	0.349491	0.726752	0.0487708	0.7271	0.994713
PGS001136	Hematologic disease, genetic	HP:0012443	Abnormality of brain morphology	8	0.00177774	0.00116428	1.5269	0.126919	0.142166	0.1025	0.994713
PGS001137	Retinal detachment	HP:0012443	Abnormality of brain morphology	8	-0.000404093	0.00118193	-0.341892	0.732462	0.0485485	0.7342	0.994713
PGS001140	Seborrheic keratosis (time-to-event)	HP:0012443	Abnormality of brain morphology	8	0.000566689	0.00118038	0.480092	0.631206	0.0533551	0.6294	0.994713
PGS001141	Facial ageing (looking younger than you are)	HP:0012443	Abnormality of brain morphology	8	-0.000294404	0.0011855	-0.248337	0.803895	0.0462119	0.7991	0.994713
PGS001142	Volume of grey matter in Intracalcarine Cortex (R)	HP:0012443	Abnormality of brain morphology	8	-0.000947759	0.00120292	-0.787883	0.430844	0.0698646	0.4251	0.994713
PGS001143	Volume of grey matter in Parietal Operculum Cortex (R)	HP:0012443	Abnormality of brain morphology	8	-0.00188914	0.00118121	-1.59933	0.109881	0.151728	0.1127	0.994713
PGS001144	Arm fat mass (L)	HP:0012443	Abnormality of brain morphology	8	-0.000934845	0.00117131	-0.79812	0.424881	0.0705513	0.4334	0.994713
PGS001145	Arm fat mass (R)	HP:0012443	Abnormality of brain morphology	8	-0.00102623	0.00117036	-0.876849	0.380658	0.0761284	0.3926	0.994713
PGS001146	Arm fat-free mass (R)	HP:0012443	Abnormality of brain morphology	8	-0.000400606	0.00117926	-0.339711	0.734105	0.0484856	0.7328	0.994713
PGS001147	Leg fat mass (R)	HP:0012443	Abnormality of brain morphology	8	-0.0017132	0.00117438	-1.45881	0.144749	0.13358	0.1419	0.994713
PGS001148	Trunk fat mass	HP:0012443	Abnormality of brain morphology	8	-0.000650656	0.00118859	-0.547419	0.584143	0.0562819	0.5841	0.994713
PGS001153	Folic acid or folate (Vitamin B9)	HP:0012443	Abnormality of brain morphology	8	-0.00114326	0.00118872	-0.961757	0.33627	0.08273	0.3434	0.994713
PGS001154	Impedance (left arm)	HP:0012443	Abnormality of brain morphology	8	0.000538597	0.0011846	0.454667	0.64939	0.0523495	0.6455	0.994713
PGS001155	Impedance (left leg)	HP:0012443	Abnormality of brain morphology	8	0.000981347	0.00117295	0.836648	0.402875	0.0732152	0.4033	0.994713
PGS001156	Impedance (right arm)	HP:0012443	Abnormality of brain morphology	8	0.000911987	0.00117588	0.775578	0.438075	0.0690509	0.4373	0.994713
PGS001157	Impedance (right leg)	HP:0012443	Abnormality of brain morphology	8	0.000535815	0.00117279	0.456873	0.647804	0.0524346	0.6538	0.994713
PGS001158	Left leg mass (predicted)	HP:0012443	Abnormality of brain morphology	8	-0.000226059	0.00117203	-0.192877	0.847072	0.0451765	0.8412	0.994713
PGS001159	Right leg mass (predicted)	HP:0012443	Abnormality of brain morphology	8	0.000144889	0.0011716	0.123667	0.901589	0.0442494	0.9024	0.994713
PGS001160	Trunk mass (predicted)	HP:0012443	Abnormality of brain morphology	8	-0.000291995	0.00118828	-0.245728	0.805914	0.0461574	0.8067	0.994713
PGS001161	Whole body impedance	HP:0012443	Abnormality of brain morphology	8	0.00143224	0.00118473	1.20891	0.226818	0.10541	0.2245	0.994713
PGS001164	Testicular cancer	HP:0012443	Abnormality of brain morphology	8	0.00155541	0.00119159	1.30533	0.191908	0.115655	0.1932	0.994713
PGS001165	Arm fat free mass (L)	HP:0012443	Abnormality of brain morphology	8	0.000223772	0.00118164	0.189373	0.849817	0.0451198	0.8465	0.994713
PGS001166	Leg fat free mass (L)	HP:0012443	Abnormality of brain morphology	8	-0.000223335	0.00117257	-0.190466	0.84896	0.0451374	0.8482	0.994713
PGS001167	Leg fat-free mass (R)	HP:0012443	Abnormality of brain morphology	8	0.000185684	0.00117128	0.158531	0.874052	0.0446657	0.8792	0.994713
PGS001168	Trunk fat free mass	HP:0012443	Abnormality of brain morphology	8	-0.000470943	0.00118943	-0.39594	0.692185	0.0502359	0.6853	0.994713
PGS001169	Whole body fat free mass	HP:0012443	Abnormality of brain morphology	8	-0.000104453	0.00118161	-0.0883986	0.929567	0.0439329	0.9244	0.994713
PGS001172	Eosinophill count	HP:0012443	Abnormality of brain morphology	8	-0.00115667	0.00118405	-0.976872	0.328732	0.083969	0.3255	0.994713
PGS001174	Cholelithiasis (time-to-event)	HP:0012443	Abnormality of brain morphology	8	0.00135237	0.00119459	1.13208	0.257716	0.0978075	0.2562	0.994713
PGS001180	Lung function (FEV1/FVC)	HP:0012443	Abnormality of brain morphology	8	-0.00194697	0.00120772	-1.61211	0.107072	0.153461	0.1052	0.994713
PGS001181	Other hypothyroidism (time-to-event)	HP:0012443	Abnormality of brain morphology	8	-0.00040215	0.00118621	-0.33902	0.734625	0.0484658	0.73	0.994713
PGS001185	Intra-ocular pressure, Goldmann-correlated ¬Æ	HP:0012443	Abnormality of brain morphology	8	0.00103224	0.00118514	0.870981	0.383853	0.0756946	0.3778	0.994713
PGS001192	Gonarthrosis [arthrosis of knee] (time-to-event)	HP:0012443	Abnormality of brain morphology	8	6.83405e-05	0.00118399	0.0577205	0.953976	0.0437432	0.9531	0.994713
PGS001230	Body weight	HP:0012443	Abnormality of brain morphology	8	-0.000797136	0.00117178	-0.68028	0.496394	0.0631823	0.489	0.994713
PGS001233	Heart rate (AR)	HP:0012443	Abnormality of brain morphology	8	0.00136466	0.00118316	1.1534	0.248863	0.0998673	0.2514	0.994713
PGS001234	Left arm mass (predicted)	HP:0012443	Abnormality of brain morphology	8	-4.18684e-05	0.00118506	-0.0353302	0.971819	0.043655	0.9698	0.994713
PGS001235	Right arm mass (predicted)	HP:0012443	Abnormality of brain morphology	8	-0.000518848	0.00118065	-0.439458	0.660369	0.0517741	0.6577	0.994713
PGS001236	Lung function (FEV1)	HP:0012443	Abnormality of brain morphology	8	-0.00108864	0.00120859	-0.900754	0.367811	0.0779254	0.3709	0.994713
PGS001237	Lung function (FVC)	HP:0012443	Abnormality of brain morphology	8	-0.000659853	0.00119072	-0.554162	0.579521	0.0565962	0.5858	0.994713
PGS001242	Ankle spacing width (L)	HP:0012443	Abnormality of brain morphology	8	-0.00124368	0.00117327	-1.06001	0.289247	0.0911291	0.2939	0.994713
PGS001243	Ankle spacing width (R)	HP:0012443	Abnormality of brain morphology	8	-0.000893846	0.00118383	-0.755046	0.450296	0.0677216	0.4517	0.994713
PGS001250	Calculus of kidney and ureter (time-to-event)	HP:0012443	Abnormality of brain morphology	8	0.000865524	0.00119922	0.721738	0.470527	0.065641	0.4815	0.994713
PGS001251	Other interstitial pulmonary diseases (time-to-event)	HP:0012443	Abnormality of brain morphology	8	0.00233309	0.00115958	2.01201	0.0443319	0.21462	0.0445	0.994713
PGS001254	Dupuytren's contracture	HP:0012443	Abnormality of brain morphology	8	-0.000875802	0.00120069	-0.729417	0.465819	0.0661123	0.462	0.994713
PGS001255	Otosclerosis (time-to-event)	HP:0012443	Abnormality of brain morphology	8	-0.00200315	0.00117785	-1.70068	0.0891351	0.165849	0.095	0.994713
PGS001257	Childhood sunburn	HP:0012443	Abnormality of brain morphology	8	0.00107814	0.00118742	0.907967	0.363988	0.0784772	0.3577	0.994713
PGS001258	Radius fracture	HP:0012443	Abnormality of brain morphology	8	-7.99292e-05	0.00119782	-0.066729	0.946803	0.0437906	0.95	0.994713
PGS001259	Hayfever/allergic rhinitis	HP:0012443	Abnormality of brain morphology	8	-0.000200371	0.00120346	-0.166496	0.867781	0.0447753	0.8657	0.994713
PGS001262	Vascular/heart problems diagnosed by doctor Angina	HP:0012443	Abnormality of brain morphology	8	8.40748e-05	0.00118693	0.0708341	0.943536	0.0438145	0.9438	0.994713
PGS001263	Atrial flutter	HP:0012443	Abnormality of brain morphology	8	0.00139376	0.00121297	1.14905	0.250652	0.0994441	0.2493	0.994713
PGS001264	Deep vein thrombosis	HP:0012443	Abnormality of brain morphology	8	0.00203803	0.00118005	1.72707	0.0842856	0.169668	0.0806	0.994713
PGS001265	Deep vein thrombosis (leg)	HP:0012443	Abnormality of brain morphology	8	0.00197319	0.00117813	1.67485	0.0940958	0.162168	0.0926	0.994713
PGS001266	Deep vein thrombosis (diagnosed by doctor)	HP:0012443	Abnormality of brain morphology	8	0.00181711	0.0011793	1.54084	0.12349	0.143972	0.1134	0.994713
PGS001272	Chronic renal failure (time-to-event)	HP:0012443	Abnormality of brain morphology	8	-8.50106e-05	0.00120968	-0.0702754	0.94398	0.0438112	0.9482	0.994713
PGS001274	Osteoporosis without pathological fracture (time-to-event)	HP:0012443	Abnormality of brain morphology	8	0.000254528	0.00118449	0.214885	0.829876	0.0455562	0.8306	0.994713
PGS001275	Other retinal disorders (time-to-event)	HP:0012443	Abnormality of brain morphology	8	0.000378113	0.00119653	0.316008	0.752024	0.0478279	0.7572	0.994713
PGS001276	Retinal disorders in diseases classified elsewhere (time-to-event)	HP:0012443	Abnormality of brain morphology	8	-0.001212	0.0011984	-1.01135	0.311954	0.0868672	0.3229	0.994713
PGS001277	PE +/- DVT	HP:0012443	Abnormality of brain morphology	8	0.00147983	0.00117503	1.25939	0.208013	0.110676	0.1989	0.994713
PGS001278	previously: Blood clot in the leg (DVT) or lung	HP:0012443	Abnormality of brain morphology	8	0.00203273	0.00118528	1.71498	0.0864806	0.167911	0.0862	0.994713
PGS001279	previously: Blood clot in the lung	HP:0012443	Abnormality of brain morphology	8	0.000945433	0.00118402	0.798493	0.424664	0.0705765	0.4212	0.994713
PGS001280	PE (time-to-event)	HP:0012443	Abnormality of brain morphology	8	0.00155117	0.00117551	1.31958	0.187103	0.117236	0.186	0.994713
PGS001281	Migraine	HP:0012443	Abnormality of brain morphology	8	0.00109993	0.00119715	0.918794	0.358297	0.0793135	0.363	0.994713
PGS001282	Migraine (time-to-event)	HP:0012443	Abnormality of brain morphology	8	0.000675349	0.00121112	0.557625	0.577154	0.056759	0.5774	0.994713
PGS001284	Allergic disease (hay fever, allergic rhinitis, or eczema)	HP:0012443	Abnormality of brain morphology	8	0.000147435	0.00120615	0.122236	0.902722	0.0442345	0.9098	0.994713
PGS001285	Allergic disease (hay fever, rhinitis, or eczema) (diagnosed by doctor)	HP:0012443	Abnormality of brain morphology	8	-0.000221725	0.00120572	-0.183894	0.854112	0.0450333	0.8517	0.994713
PGS001287	Psoriatic arthropathy	HP:0012443	Abnormality of brain morphology	8	0.000949622	0.0011912	0.797199	0.425416	0.0704891	0.4257	0.994713
PGS001292	Family history of prostate cancer	HP:0012443	Abnormality of brain morphology	8	-0.00158721	0.00120221	-1.32025	0.18688	0.11731	0.1807	0.994713
PGS001293	Other diseases of liver (time-to-event)	HP:0012443	Abnormality of brain morphology	8	-0.00047292	0.00117228	-0.403419	0.686677	0.0504888	0.6866	0.994713
PGS001294	Non-insulin-dependent diabetes (time-to-event)	HP:0012443	Abnormality of brain morphology	8	0.002081	0.00119306	1.74425	0.0812454	0.172185	0.0805	0.994713
PGS001296	Insulin-dependent diabetes mellitus (time-to-event)	HP:0012443	Abnormality of brain morphology	8	0.000120178	0.00118153	0.101714	0.918992	0.04404	0.9216	0.994713
PGS001298	Obesity (time-to-event)	HP:0012443	Abnormality of brain morphology	8	0.000387178	0.00118947	0.325505	0.744828	0.0480857	0.7455	0.994713
PGS001301	Malabsorption/coeliac disease	HP:0012443	Abnormality of brain morphology	8	0.00123467	0.00117148	1.05393	0.292021	0.0905859	0.2899	0.994713
PGS001303	Other cataract (time-to-event)	HP:0012443	Abnormality of brain morphology	8	0.00125247	0.0011829	1.05881	0.289794	0.0910216	0.2935	0.994713
PGS001309	Other rheumatoid arthritis (time-to-event)	HP:0012443	Abnormality of brain morphology	8	-0.000306092	0.00120188	-0.254679	0.798993	0.0463469	0.7964	0.994713
PGS001314	Acute myocardial infarction (time-to-event)	HP:0012443	Abnormality of brain morphology	8	-0.000213992	0.00117939	-0.181443	0.856036	0.0449954	0.8531	0.994713
PGS001317	Vascular/heart problems diagnosed by doctor Heart attack	HP:0012443	Abnormality of brain morphology	8	0.0010651	0.00118597	0.898085	0.369231	0.0777224	0.3666	0.994713
PGS001318	Disorders of lipoprotein metabolism and other lipidaemias (time-to-event)	HP:0012443	Abnormality of brain morphology	8	0.00134217	0.00117374	1.14349	0.252949	0.0989056	0.2533	0.994713
PGS001319	Other metabolic disorders (time-to-event)	HP:0012443	Abnormality of brain morphology	8	0.00151569	0.0011769	1.28786	0.19792	0.113741	0.1164	0.994713
PGS001321	Eye problems/disorders (Glaucoma)	HP:0012443	Abnormality of brain morphology	8	-0.000459308	0.00119227	-0.385239	0.700095	0.0498822	0.6977	0.994713
PGS001324	Family history of high blood pressure	HP:0012443	Abnormality of brain morphology	8	-0.000726285	0.00118743	-0.611643	0.540833	0.0594312	0.5394	0.994713
PGS001326	Emphysema	HP:0012443	Abnormality of brain morphology	8	0.000760621	0.00119398	0.637044	0.524158	0.060773	0.5256	0.994713
PGS001327	Diabetes	HP:0012443	Abnormality of brain morphology	8	0.00119071	0.00119927	0.992862	0.320879	0.0853008	0.3247	0.994713
PGS001328	Family history of diabetes	HP:0012443	Abnormality of brain morphology	8	0.000469186	0.00119991	0.391016	0.695821	0.0500719	0.6987	0.994713
PGS001329	Unspecified diabetes mellitus (time-to-event)	HP:0012443	Abnormality of brain morphology	8	0.00104496	0.00119449	0.874815	0.381763	0.0759777	0.3819	0.994713
PGS001330	Crohn's disease [regional enteritis] (time-to-event)	HP:0012443	Abnormality of brain morphology	8	0.00110008	0.00121416	0.906049	0.365002	0.07833	0.3664	0.994713
PGS001331	Crohns disease	HP:0012443	Abnormality of brain morphology	8	0.0017184	0.00120878	1.4216	0.155275	0.129051	0.1563	0.994713
PGS001333	Chronic obstructive pulmonary disease (algorithmically-defined)	HP:0012443	Abnormality of brain morphology	8	0.00192123	0.00117726	1.63195	0.102824	0.156178	0.1067	0.994713
PGS001334	Other chronic obstructive pulmonary disease (time-to-event)	HP:0012443	Abnormality of brain morphology	8	0.00136216	0.00120128	1.13393	0.256941	0.0979845	0.2551	0.994713
PGS001335	Vascular/heart problems diagnosed by doctor High BP	HP:0012443	Abnormality of brain morphology	8	0.000712179	0.00116666	0.61044	0.541629	0.059369	0.5375	0.994713
PGS001337	Family history of breast cancer	HP:0012443	Abnormality of brain morphology	8	0.00180929	0.00118942	1.52115	0.128356	0.141426	0.1336	0.994713
PGS001339	Atrial fibrillation and flutter (time-to-event)	HP:0012443	Abnormality of brain morphology	8	0.00130387	0.00122186	1.06712	0.286027	0.0917682	0.292	0.994713
PGS001343	Asthma (algorithmically-defined)	HP:0012443	Abnormality of brain morphology	8	-0.00148773	0.00120814	-1.23142	0.218288	0.107732	0.2174	0.994713
PGS001344	Asthma (diagnosed by doctor)	HP:0012443	Abnormality of brain morphology	8	-0.00166068	0.00120454	-1.37869	0.168121	0.123975	0.1688	0.994713
PGS001346	Asthma (time-to-event)	HP:0012443	Abnormality of brain morphology	8	-0.00120398	0.00119931	-1.00389	0.315532	0.0862322	0.3194	0.994713
PGS001347	Family history of Alzheimer's/dementia	HP:0012443	Abnormality of brain morphology	8	0.000656542	0.00123208	0.532873	0.594171	0.0556171	0.5896	0.994713
PGS001350	Fasting glucose	HP:0012443	Abnormality of brain morphology	8	0.00022367	0.00121408	0.18423	0.853849	0.0450385	0.8477	0.994713
PGS001351	Fasting insulin	HP:0012443	Abnormality of brain morphology	8	-0.000687433	0.00119314	-0.576154	0.564566	0.0576478	0.564	0.994713
PGS001352	Glycated haemoglobin levels (HbA1c)	HP:0012443	Abnormality of brain morphology	8	-3.69625e-05	0.00119722	-0.0308736	0.975373	0.0436425	0.9749	0.994713
PGS001358	3mm cylindrical power (R)	HP:0012443	Abnormality of brain morphology	8	-0.000793966	0.0011848	-0.670127	0.502842	0.0626023	0.5067	0.994713
PGS001359	3mm strong meridian (L)	HP:0012443	Abnormality of brain morphology	8	0.00151943	0.00118688	1.28019	0.200606	0.112908	0.2014	0.994713
PGS001360	3mm strong meridian (R)	HP:0012443	Abnormality of brain morphology	8	0.00159058	0.00118491	1.34236	0.179606	0.119799	0.1754	0.994713
PGS001361	3mm strong meridian angle (L)	HP:0012443	Abnormality of brain morphology	8	-0.000364291	0.00120524	-0.302257	0.762483	0.0474682	0.7613	0.994713
PGS001362	3mm weak meridian (L)	HP:0012443	Abnormality of brain morphology	8	0.00198934	0.00118381	1.68045	0.0930009	0.162962	0.0903	0.994713
PGS001363	3mm weak meridian (R)	HP:0012443	Abnormality of brain morphology	8	0.00164051	0.00119052	1.37798	0.168339	0.123893	0.173	0.994713
PGS001364	6mm cylindrical power angle (L)	HP:0012443	Abnormality of brain morphology	8	-0.000987765	0.00118793	-0.8315	0.405775	0.072852	0.4076	0.994713
PGS001365	6mm strong meridian (L)	HP:0012443	Abnormality of brain morphology	8	0.00170504	0.00118991	1.43292	0.152014	0.130416	0.1494	0.994713
PGS001366	6mm strong meridian (R)	HP:0012443	Abnormality of brain morphology	8	0.00218824	0.00118721	1.84317	0.0654287	0.187162	0.0638	0.994713
PGS001367	6mm weak meridian (L)	HP:0012443	Abnormality of brain morphology	8	0.00210991	0.00118197	1.78508	0.074376	0.178268	0.0744	0.994713
PGS001368	6mm weak meridian (R)	HP:0012443	Abnormality of brain morphology	8	0.00205159	0.00117958	1.73926	0.08212	0.171451	0.0777	0.994713
PGS001369	Acute appendicitis (time-to-event)	HP:0012443	Abnormality of brain morphology	8	0.00105775	0.00119265	0.886897	0.375224	0.0768779	0.3856	0.994713
PGS001370	Age asthma diagnosed	HP:0012443	Abnormality of brain morphology	8	-0.00030385	0.00121514	-0.250053	0.802568	0.0462481	0.8016	0.994713
PGS001371	Age diabetes diagnosed	HP:0012443	Abnormality of brain morphology	8	-0.000554178	0.00117243	-0.472676	0.636488	0.0530561	0.644	0.994713
PGS001372	Age hayfever or allergic rhinitis diagnosed by doctor	HP:0012443	Abnormality of brain morphology	8	-0.00133058	0.00118059	-1.12704	0.259839	0.0973265	0.2629	0.994713
PGS001373	Age started wearing glasses or contact lenses	HP:0012443	Abnormality of brain morphology	8	0.000376372	0.00118523	0.317551	0.750854	0.0478693	0.7483	0.994713
PGS001374	Age stopped smoking	HP:0012443	Abnormality of brain morphology	8	0.00100589	0.00119628	0.840848	0.400518	0.0735131	0.399	0.994713
PGS001375	Average heart rate	HP:0012443	Abnormality of brain morphology	8	-5.20908e-05	0.00119019	-0.0437667	0.965094	0.0436833	0.9629	0.994713
PGS001376	Average number of times bowels opened per day	HP:0012443	Abnormality of brain morphology	8	0.000432122	0.00120464	0.358714	0.719841	0.0490472	0.7201	0.994713
PGS001377	Basophill %	HP:0012443	Abnormality of brain morphology	8	-0.000122889	0.00117566	-0.104527	0.91676	0.0440646	0.9148	0.994713
PGS001378	Basophill count	HP:0012443	Abnormality of brain morphology	8	0.000606205	0.00116961	0.518298	0.604299	0.0549689	0.6024	0.994713
PGS001379	Body surface area	HP:0012443	Abnormality of brain morphology	8	0.000103971	0.00119163	0.087251	0.930479	0.0439244	0.9321	0.994713
PGS001380	Corneal hysteresis (L)	HP:0012443	Abnormality of brain morphology	8	0.000815806	0.00119531	0.682503	0.494988	0.0633105	0.4914	0.994713
PGS001381	Corneal hysteresis (R)	HP:0012443	Abnormality of brain morphology	8	0.00212918	0.00119846	1.7766	0.0757626	0.176992	0.0767	0.994713
PGS001382	Corneal resistance factor (L)	HP:0012443	Abnormality of brain morphology	8	0.00167758	0.00117988	1.42182	0.15521	0.129078	0.157	0.994713
PGS001383	Corneal resistance factor (R)	HP:0012443	Abnormality of brain morphology	8	0.00142038	0.00119377	1.18983	0.234233	0.103476	0.2284	0.994713
PGS001384	Degree bothered by feeling tired all the time in the last 3 months	HP:0012443	Abnormality of brain morphology	8	0.000423028	0.00116625	0.362723	0.716844	0.0491696	0.7219	0.994713
PGS001385	Degree bothered by headaches in the last 3 months	HP:0012443	Abnormality of brain morphology	8	0.000330972	0.00118718	0.278787	0.780432	0.0468911	0.7869	0.994713
PGS001386	Degree bothered by pain in arms/legs/joints in the past 3 months	HP:0012443	Abnormality of brain morphology	8	0.00105341	0.0012034	0.875363	0.381465	0.0760182	0.3745	0.994713
PGS001387	Degree bothered by urinary frequency/bladder irritability in the last 3 months	HP:0012443	Abnormality of brain morphology	8	0.000556446	0.00118111	0.471119	0.637599	0.0529939	0.6381	0.994713
PGS001390	Duodenal ulcer (time-to-event)	HP:0012443	Abnormality of brain morphology	8	-0.000947321	0.00120021	-0.789296	0.430018	0.0699589	0.4341	0.994713
PGS001392	Family history of lung cancer	HP:0012443	Abnormality of brain morphology	8	-0.000633136	0.00117639	-0.5382	0.590489	0.0558585	0.5995	0.994713
PGS001393	Father's age at death	HP:0012443	Abnormality of brain morphology	8	-0.00100044	0.00119106	-0.839953	0.40102	0.0734495	0.4023	0.994713
PGS001395	Frequency of discomfort/pain in abdomen in last 3 months	HP:0012443	Abnormality of brain morphology	8	-0.000114514	0.00119162	-0.0960988	0.92345	0.043993	0.9238	0.994713
PGS001396	Frequency of unenthusiasm / disinterest in last 2 weeks	HP:0012443	Abnormality of brain morphology	8	0.000925547	0.00119605	0.773838	0.439104	0.0689368	0.4477	0.994713
PGS001397	Frequency of walking for pleasure in last 4 weeks	HP:0012443	Abnormality of brain morphology	8	0.00228525	0.00119027	1.91995	0.0549847	0.199351	0.0521	0.994713
PGS001398	Friendship satisfaction	HP:0012443	Abnormality of brain morphology	8	-9.94089e-05	0.00121295	-0.0819564	0.934688	0.0438864	0.9321	0.994713
PGS001399	GE / gI antigen for Varicella Zoster Virus	HP:0012443	Abnormality of brain morphology	8	0.000599934	0.00119139	0.50356	0.614618	0.0543317	0.623	0.994713
PGS001401	Health satisfaction	HP:0012443	Abnormality of brain morphology	8	0.00246829	0.0011882	2.07734	0.0378782	0.225885	0.0372	0.994713
PGS001403	Heel bone mineral density (BMD) (L)	HP:0012443	Abnormality of brain morphology	8	0.00052222	0.00120983	0.431647	0.666037	0.0514862	0.6707	0.994713
PGS001404	Heel bone mineral density (BMD) (R)	HP:0012443	Abnormality of brain morphology	8	0.000926239	0.00121819	0.760338	0.447128	0.0680608	0.4425	0.994713
PGS001407	HTLV-1 gag antigen for Human T-Lymphotropic Virus 1	HP:0012443	Abnormality of brain morphology	8	-0.00109285	0.0012038	-0.907834	0.364059	0.0784669	0.3724	0.994713
PGS001409	Intra-ocular pressure, corneal-compensated (L)	HP:0012443	Abnormality of brain morphology	8	0.000912913	0.00118738	0.768849	0.44206	0.0686113	0.44	0.994713
PGS001410	Intra-ocular pressure, corneal-compensated (R)	HP:0012443	Abnormality of brain morphology	8	0.00179542	0.00121595	1.47655	0.139929	0.135779	0.1446	0.994713
PGS001411	Intra-ocular pressure, Goldmann-correlated (L)	HP:0012443	Abnormality of brain morphology	8	0.00110733	0.00119756	0.924653	0.355241	0.0797703	0.3608	0.994713
PGS001412	LV ejection fraction	HP:0012443	Abnormality of brain morphology	8	-0.00146427	0.00120372	-1.21645	0.223933	0.106183	0.2248	0.994713
PGS001413	LV stroke volume	HP:0012443	Abnormality of brain morphology	8	-0.00146877	0.00119959	-1.22439	0.220926	0.107002	0.225	0.994713
PGS001414	Lymphocyte %	HP:0012443	Abnormality of brain morphology	8	-0.00046876	0.00116339	-0.402926	0.687039	0.050472	0.6957	0.994713
PGS001415	Mean FA in anterior limb of internal capsule on FA skeleton (L)	HP:0012443	Abnormality of brain morphology	8	-4.30961e-05	0.00118815	-0.0362717	0.971069	0.0436579	0.9728	0.994713
PGS001416	Mean FA in anterior limb of internal capsule on FA skeleton (R)	HP:0012443	Abnormality of brain morphology	8	-0.000107979	0.00121421	-0.0889294	0.929146	0.0439369	0.9307	0.994713
PGS001417	Mean FA in body of corpus callosum on FA skeleton	HP:0012443	Abnormality of brain morphology	8	0.000131163	0.00121156	0.10826	0.913798	0.0440982	0.9146	0.994713
PGS001418	Mean FA in cerebral peduncle on FA skeleton (L)	HP:0012443	Abnormality of brain morphology	8	0.000390524	0.00120288	0.324658	0.745468	0.0480624	0.7436	0.994713
PGS001419	Mean FA in cingulum cingulate gyrus on FA skeleton (L)	HP:0012443	Abnormality of brain morphology	8	-0.000247824	0.0012209	-0.202985	0.839165	0.0453458	0.8461	0.994713
PGS001420	Mean FA in cingulum cingulate gyrus on FA skeleton (R)	HP:0012443	Abnormality of brain morphology	8	0.000378402	0.00122452	0.309021	0.757333	0.0476432	0.7515	0.994713
PGS001421	Mean FA in cingulum hippocampus on FA skeleton (L)	HP:0012443	Abnormality of brain morphology	8	9.24914e-05	0.00119998	0.0770776	0.938568	0.0438536	0.9393	0.994713
PGS001422	Mean FA in cingulum hippocampus on FA skeleton (R)	HP:0012443	Abnormality of brain morphology	8	-0.00121953	0.0011986	-1.01746	0.30904	0.0873914	0.3053	0.994713
PGS001423	Mean FA in corticospinal tract on FA skeleton (R)	HP:0012443	Abnormality of brain morphology	8	-0.000357028	0.00117342	-0.304264	0.760954	0.0475197	0.7589	0.994713
PGS001424	Mean FA in external capsule on FA skeleton (R)	HP:0012443	Abnormality of brain morphology	8	-0.000590202	0.00119372	-0.494421	0.621055	0.0539459	0.6258	0.994713
PGS001425	Mean FA in fornix cres+stria terminalis on FA skeleton (R)	HP:0012443	Abnormality of brain morphology	8	-0.00296694	0.0011985	-2.47555	0.0133726	0.30227	0.0133	0.994713
PGS001426	Mean FA in fornix on FA skeleton	HP:0012443	Abnormality of brain morphology	8	0.000188342	0.00119954	0.157011	0.87525	0.0446454	0.8744	0.994713
PGS001427	Mean FA in genu of corpus callosum on FA skeleton	HP:0012443	Abnormality of brain morphology	8	-0.000504858	0.00122713	-0.411414	0.680806	0.0507645	0.6792	0.994713
PGS001429	Mean FA in middle cerebellar peduncle on FA skeleton	HP:0012443	Abnormality of brain morphology	8	0.000239653	0.0012078	0.198422	0.842732	0.0452683	0.8386	0.994713
PGS001430	Mean FA in posterior limb of internal capsule on FA skeleton (L)	HP:0012443	Abnormality of brain morphology	8	-0.00170665	0.00117733	-1.4496	0.147303	0.132447	0.1449	0.994713
PGS001431	Mean FA in posterior limb of internal capsule on FA skeleton (R)	HP:0012443	Abnormality of brain morphology	8	-0.000608093	0.00119573	-0.508556	0.611111	0.0545457	0.617	0.994713
PGS001432	Mean FA in posterior thalamic radiation on FA skeleton (L)	HP:0012443	Abnormality of brain morphology	8	0.00236407	0.00118501	1.99497	0.0461602	0.211741	0.0485	0.994713
PGS001433	Mean FA in posterior thalamic radiation on FA skeleton (R)	HP:0012443	Abnormality of brain morphology	8	0.000572974	0.00121062	0.473289	0.63605	0.0530806	0.635	0.994713
PGS001434	Mean FA in retrolenticular part of internal capsule on FA skeleton (L)	HP:0012443	Abnormality of brain morphology	8	0.000357451	0.00118386	0.301936	0.762727	0.04746	0.7651	0.994713
PGS001435	Mean FA in retrolenticular part of internal capsule on FA skeleton (R)	HP:0012443	Abnormality of brain morphology	8	-0.000871888	0.00120217	-0.725263	0.468362	0.0658568	0.4744	0.994713
PGS001436	Mean FA in sagittal stratum on FA skeleton (L)	HP:0012443	Abnormality of brain morphology	8	-0.000837332	0.00120492	-0.694928	0.487168	0.0640344	0.4893	0.994713
PGS001437	Mean FA in sagittal stratum on FA skeleton (R)	HP:0012443	Abnormality of brain morphology	8	-0.00151588	0.001212	-1.25073	0.211157	0.109757	0.2192	0.994713
PGS001438	Mean FA in splenium of corpus callosum on FA skeleton	HP:0012443	Abnormality of brain morphology	8	0.000871094	0.00117278	0.742758	0.457702	0.0669431	0.4657	0.994713
PGS001439	Mean FA in superior cerebellar peduncle on FA skeleton (L)	HP:0012443	Abnormality of brain morphology	8	-0.00112053	0.00118498	-0.945613	0.344443	0.0814279	0.3499	0.994713
PGS001440	Mean FA in superior cerebellar peduncle on FA skeleton (R)	HP:0012443	Abnormality of brain morphology	8	-0.000899239	0.00118866	-0.756512	0.449417	0.0678154	0.4521	0.994713
PGS001441	Mean FA in superior corona radiata on FA skeleton (L)	HP:0012443	Abnormality of brain morphology	8	0.000877544	0.00120737	0.726822	0.467407	0.0659525	0.4722	0.994713
PGS001442	Mean FA in superior corona radiata on FA skeleton (R)	HP:0012443	Abnormality of brain morphology	8	-0.000401669	0.00121504	-0.33058	0.740991	0.0482266	0.7364	0.994713
PGS001443	Mean FA in superior fronto-occipital fasciculus on FA skeleton (L)	HP:0012443	Abnormality of brain morphology	8	-0.000454424	0.00118139	-0.384651	0.700531	0.049863	0.7005	0.994713
PGS001444	Mean FA in superior fronto-occipital fasciculus on FA skeleton (R)	HP:0012443	Abnormality of brain morphology	8	0.000251889	0.00117695	0.214019	0.830551	0.0455405	0.8304	0.994713
PGS001445	Mean FA in superior longitudinal fasciculus on FA skeleton (L)	HP:0012443	Abnormality of brain morphology	8	0.00104203	0.00118669	0.878097	0.37998	0.076221	0.3874	0.994713
PGS001446	Mean FA in superior longitudinal fasciculus on FA skeleton (R)	HP:0012443	Abnormality of brain morphology	8	0.00102159	0.00119042	0.858181	0.39088	0.0747586	0.3921	0.994713
PGS001447	Mean FA in tapetum on FA skeleton (L)	HP:0012443	Abnormality of brain morphology	8	-0.00111123	0.00120245	-0.92414	0.355508	0.0797301	0.3485	0.994713
PGS001448	Mean FA in tapetum on FA skeleton (R)	HP:0012443	Abnormality of brain morphology	8	-0.00238223	0.00118358	-2.01274	0.0442556	0.214743	0.0437	0.994713
PGS001449	Mean FA in uncinate fasciculus on FA skeleton (R)	HP:0012443	Abnormality of brain morphology	8	-0.00149433	0.00121178	-1.23317	0.217633	0.107915	0.223	0.994713
PGS001450	Mean ICVF in anterior corona radiata on FA skeleton (L)	HP:0012443	Abnormality of brain morphology	8	-0.000628845	0.00118851	-0.529103	0.596784	0.0554477	0.5937	0.994713
PGS001451	Mean ICVF in anterior corona radiata on FA skeleton (R)	HP:0012443	Abnormality of brain morphology	8	-0.000842424	0.0011928	-0.70626	0.480096	0.0647061	0.4767	0.994713
PGS001452	Mean ICVF in anterior limb of internal capsule on FA skeleton (L)	HP:0012443	Abnormality of brain morphology	8	-0.000376283	0.00120238	-0.312947	0.754348	0.0477465	0.7548	0.994713
PGS001453	Mean ICVF in anterior limb of internal capsule on FA skeleton (R)	HP:0012443	Abnormality of brain morphology	8	-0.000888322	0.00120297	-0.738442	0.460319	0.0666727	0.4602	0.994713
PGS001454	Mean ICVF in body of corpus callosum on FA skeleton	HP:0012443	Abnormality of brain morphology	8	-0.000406391	0.00117969	-0.34449	0.730508	0.048624	0.7346	0.994713
PGS001455	Mean ICVF in cerebral peduncle on FA skeleton (L)	HP:0012443	Abnormality of brain morphology	8	0.000502083	0.00119465	0.420277	0.674321	0.0510764	0.6708	0.994713
PGS001456	Mean ICVF in cerebral peduncle on FA skeleton (R)	HP:0012443	Abnormality of brain morphology	8	-0.000473048	0.00118904	-0.397842	0.690783	0.0502998	0.6941	0.994713
PGS001457	Mean ICVF in cingulum cingulate gyrus on FA skeleton (L)	HP:0012443	Abnormality of brain morphology	8	4.41494e-05	0.00119303	0.0370061	0.970483	0.0436602	0.9714	0.994713
PGS001458	Mean ICVF in cingulum cingulate gyrus on FA skeleton (R)	HP:0012443	Abnormality of brain morphology	8	5.43924e-05	0.0011943	0.0455432	0.963678	0.04369	0.9624	0.994713
PGS001459	Mean ICVF in cingulum hippocampus on FA skeleton (L)	HP:0012443	Abnormality of brain morphology	8	0.000822269	0.00117626	0.699052	0.484588	0.0642776	0.4862	0.994713
PGS001460	Mean ICVF in cingulum hippocampus on FA skeleton (R)	HP:0012443	Abnormality of brain morphology	8	0.0010409	0.00118178	0.880794	0.378519	0.0764216	0.3748	0.994713
PGS001461	Mean ICVF in external capsule on FA skeleton (L)	HP:0012443	Abnormality of brain morphology	8	-0.000198122	0.0011797	-0.167943	0.866642	0.0447958	0.866	0.994713
PGS001462	Mean ICVF in external capsule on FA skeleton (R)	HP:0012443	Abnormality of brain morphology	8	7.97619e-05	0.00117876	0.0676662	0.946057	0.043796	0.9481	0.994713
PGS001463	Mean ICVF in fornix cres+stria terminalis on FA skeleton (L)	HP:0012443	Abnormality of brain morphology	8	9.33625e-05	0.00118229	0.0789672	0.937065	0.0438661	0.9363	0.994713
PGS001464	Mean ICVF in fornix cres+stria terminalis on FA skeleton (R)	HP:0012443	Abnormality of brain morphology	8	0.00105552	0.0011872	0.889084	0.374048	0.0770421	0.3697	0.994713
PGS001465	Mean ICVF in fornix on FA skeleton	HP:0012443	Abnormality of brain morphology	8	0.000418134	0.00118428	0.35307	0.724067	0.0488772	0.7288	0.994713
PGS001466	Mean ICVF in genu of corpus callosum on FA skeleton	HP:0012443	Abnormality of brain morphology	8	-0.00046367	0.00118686	-0.39067	0.696076	0.0500605	0.6987	0.994713
PGS001467	Mean ICVF in inferior cerebellar peduncle on FA skeleton (L)	HP:0012443	Abnormality of brain morphology	8	-0.00228638	0.00118847	-1.9238	0.0544999	0.199976	0.0529	0.994713
PGS001468	Mean ICVF in inferior cerebellar peduncle on FA skeleton (R)	HP:0012443	Abnormality of brain morphology	8	-0.00043263	0.0011815	-0.36617	0.714271	0.0492759	0.7152	0.994713
PGS001469	Mean ICVF in medial lemniscus on FA skeleton (L)	HP:0012443	Abnormality of brain morphology	8	0.000432174	0.00119866	0.360547	0.71847	0.049103	0.7202	0.994713
PGS001470	Mean ICVF in medial lemniscus on FA skeleton (R)	HP:0012443	Abnormality of brain morphology	8	-0.000443646	0.00118381	-0.374761	0.707872	0.0495452	0.7127	0.994713
PGS001471	Mean ICVF in middle cerebellar peduncle on FA skeleton	HP:0012443	Abnormality of brain morphology	8	0.000413839	0.00118251	0.349967	0.726395	0.0487849	0.7285	0.994713
PGS001472	Mean ICVF in posterior corona radiata on FA skeleton (L)	HP:0012443	Abnormality of brain morphology	8	-0.000613436	0.00120058	-0.510951	0.609433	0.054649	0.6143	0.994713
PGS001473	Mean ICVF in posterior corona radiata on FA skeleton (R)	HP:0012443	Abnormality of brain morphology	8	-0.0003098	0.00118727	-0.260935	0.794166	0.0464834	0.7884	0.994713
PGS001474	Mean ICVF in posterior limb of internal capsule on FA skeleton (L)	HP:0012443	Abnormality of brain morphology	8	0.000981711	0.00118661	0.827323	0.408137	0.0725589	0.4007	0.994713
PGS001475	Mean ICVF in posterior limb of internal capsule on FA skeleton (R)	HP:0012443	Abnormality of brain morphology	8	0.000668975	0.00118626	0.563935	0.572852	0.0570584	0.5719	0.994713
PGS001476	Mean ICVF in posterior thalamic radiation on FA skeleton (L)	HP:0012443	Abnormality of brain morphology	8	-0.000110814	0.00119916	-0.0924101	0.92638	0.0439636	0.9279	0.994713
PGS001477	Mean ICVF in posterior thalamic radiation on FA skeleton (R)	HP:0012443	Abnormality of brain morphology	8	0.000362358	0.00118326	0.306237	0.759451	0.0475707	0.7578	0.994713
PGS001478	Mean ICVF in retrolenticular part of internal capsule on FA skeleton (L)	HP:0012443	Abnormality of brain morphology	8	0.000657546	0.00120303	0.546573	0.584724	0.0562428	0.5826	0.994713
PGS001479	Mean ICVF in retrolenticular part of internal capsule on FA skeleton (R)	HP:0012443	Abnormality of brain morphology	8	-0.000282561	0.00119659	-0.236139	0.813345	0.0459619	0.8149	0.994713
PGS001480	Mean ICVF in sagittal stratum on FA skeleton (L)	HP:0012443	Abnormality of brain morphology	8	-0.000712895	0.00119749	-0.595327	0.551682	0.058598	0.548	0.994713
PGS001481	Mean ICVF in sagittal stratum on FA skeleton (R)	HP:0012443	Abnormality of brain morphology	8	-0.000745825	0.00119723	-0.622961	0.53337	0.0600223	0.5276	0.994713
PGS001482	Mean ICVF in superior cerebellar peduncle on FA skeleton (L)	HP:0012443	Abnormality of brain morphology	8	0.000927822	0.00119425	0.776908	0.43729	0.0691382	0.4329	0.994713
PGS001483	Mean ICVF in superior cerebellar peduncle on FA skeleton (R)	HP:0012443	Abnormality of brain morphology	8	-0.000518713	0.0011944	-0.434289	0.664118	0.051583	0.6571	0.994713
PGS001485	Mean ICVF in superior corona radiata on FA skeleton (R)	HP:0012443	Abnormality of brain morphology	8	-3.6536e-05	0.00117667	-0.0310504	0.975232	0.043643	0.9733	0.994713
PGS001486	Mean ICVF in superior fronto-occipital fasciculus on FA skeleton (L)	HP:0012443	Abnormality of brain morphology	8	-0.000143892	0.00118822	-0.121099	0.903623	0.0442228	0.906	0.994713
PGS001487	Mean ICVF in superior fronto-occipital fasciculus on FA skeleton (R)	HP:0012443	Abnormality of brain morphology	8	-0.000537836	0.00117254	-0.458692	0.646498	0.052505	0.6374	0.994713
PGS001488	Mean ICVF in superior longitudinal fasciculus on FA skeleton (L)	HP:0012443	Abnormality of brain morphology	8	-0.000637296	0.0011991	-0.531478	0.595137	0.0555543	0.5932	0.994713
PGS001489	Mean ICVF in superior longitudinal fasciculus on FA skeleton (R)	HP:0012443	Abnormality of brain morphology	8	-0.000142148	0.00119912	-0.118544	0.905647	0.0441969	0.9063	0.994713
PGS001490	Mean ICVF in tapetum on FA skeleton (L)	HP:0012443	Abnormality of brain morphology	8	-0.00121633	0.00117861	-1.032	0.302177	0.0886516	0.3069	0.994713
PGS001491	Mean ICVF in uncinate fasciculus on FA skeleton (L)	HP:0012443	Abnormality of brain morphology	8	-0.00108046	0.00118667	-0.910496	0.362654	0.0786716	0.3656	0.994713
PGS001492	Mean ICVF in uncinate fasciculus on FA skeleton (R)	HP:0012443	Abnormality of brain morphology	8	0.000278255	0.00118648	0.234521	0.814601	0.0459296	0.8142	0.994713
PGS001493	Mean ISOVF in anterior corona radiata on FA skeleton (L)	HP:0012443	Abnormality of brain morphology	8	-0.00195309	0.00120508	-1.62072	0.105211	0.154637	0.1059	0.994713
PGS001494	Mean ISOVF in anterior corona radiata on FA skeleton (R)	HP:0012443	Abnormality of brain morphology	8	-0.00224605	0.00119691	-1.87653	0.060705	0.192398	0.0594	0.994713
PGS001495	Mean ISOVF in body of corpus callosum on FA skeleton	HP:0012443	Abnormality of brain morphology	8	0.00250934	0.00122955	2.04085	0.0413761	0.21955	0.0428	0.994713
PGS001496	Mean ISOVF in cingulum cingulate gyrus on FA skeleton (L)	HP:0012443	Abnormality of brain morphology	8	-0.00189662	0.00120901	-1.56875	0.116841	0.147637	0.1156	0.994713
PGS001497	Mean ISOVF in cingulum cingulate gyrus on FA skeleton (R)	HP:0012443	Abnormality of brain morphology	8	-0.00115127	0.001201	-0.958595	0.337861	0.0824732	0.3317	0.994713
PGS001498	Mean ISOVF in external capsule on FA skeleton (L)	HP:0012443	Abnormality of brain morphology	8	0.00138075	0.00117071	1.17941	0.238353	0.102432	0.233	0.994713
PGS001499	Mean ISOVF in fornix on FA skeleton	HP:0012443	Abnormality of brain morphology	8	-0.000943475	0.00119745	-0.787904	0.430832	0.069866	0.428	0.994713
PGS001500	Mean ISOVF in posterior corona radiata on FA skeleton (L)	HP:0012443	Abnormality of brain morphology	8	-0.00161069	0.00116596	-1.38143	0.167277	0.124294	0.168	0.994713
PGS001501	Mean ISOVF in posterior thalamic radiation on FA skeleton (L)	HP:0012443	Abnormality of brain morphology	8	-0.000587593	0.00119484	-0.491774	0.622925	0.0538354	0.6238	0.994713
PGS001502	Mean ISOVF in sagittal stratum on FA skeleton (L)	HP:0012443	Abnormality of brain morphology	8	-0.00117958	0.00119918	-0.983655	0.325386	0.0845313	0.3196	0.994713
PGS001503	Mean ISOVF in sagittal stratum on FA skeleton (R)	HP:0012443	Abnormality of brain morphology	8	-0.000229014	0.00117759	-0.194477	0.845819	0.0452027	0.8503	0.994713
PGS001504	Mean ISOVF in superior cerebellar peduncle on FA skeleton (R)	HP:0012443	Abnormality of brain morphology	8	0.000198096	0.00119493	0.16578	0.868344	0.0447652	0.8649	0.994713
PGS001505	Mean ISOVF in superior corona radiata on FA skeleton (L)	HP:0012443	Abnormality of brain morphology	8	-0.000789282	0.00119854	-0.658538	0.510256	0.061951	0.5154	0.994713
PGS001506	Mean ISOVF in superior corona radiata on FA skeleton (R)	HP:0012443	Abnormality of brain morphology	8	-0.000962155	0.00121198	-0.793871	0.42735	0.0702652	0.426	0.994713
PGS001507	Median T2star in caudate (L)	HP:0012443	Abnormality of brain morphology	8	-0.00239801	0.00119414	-2.00814	0.0447414	0.213965	0.0473	0.994713
PGS001508	Median T2star in caudate (R)	HP:0012443	Abnormality of brain morphology	8	-0.00147176	0.00119902	-1.22747	0.21977	0.107321	0.2158	0.994713
PGS001509	Median T2star in pallidum (L)	HP:0012443	Abnormality of brain morphology	8	0.00117618	0.00118476	0.992761	0.320928	0.0852923	0.324	0.994713
PGS001510	Median T2star in pallidum (R)	HP:0012443	Abnormality of brain morphology	8	0.00160877	0.00117787	1.36583	0.172123	0.122483	0.1744	0.994713
PGS001511	Median T2star in putamen (L)	HP:0012443	Abnormality of brain morphology	8	-0.00205409	0.00120454	-1.70529	0.0882716	0.166512	0.0919	0.994713
PGS001512	Median T2star in putamen (R)	HP:0012443	Abnormality of brain morphology	8	-0.00193259	0.00119566	-1.61634	0.106154	0.154038	0.1136	0.994713
PGS001513	Median T2star in thalamus (R)	HP:0012443	Abnormality of brain morphology	8	-0.00215239	0.00118922	-1.80992	0.0704348	0.182036	0.0691	0.994713
PGS001514	Non-cancer illness year/age first occurred	HP:0012443	Abnormality of brain morphology	8	0.000102595	0.00119757	0.0856692	0.931737	0.0439128	0.933	0.994713
PGS001516	Other diseases of intestine (time-to-event)	HP:0012443	Abnormality of brain morphology	8	-0.00223359	0.00122511	-1.82317	0.0684036	0.184067	0.0675	0.994713
PGS001519	Position of pulse wave notch	HP:0012443	Abnormality of brain morphology	8	-0.000976927	0.00118784	-0.822438	0.41091	0.0722181	0.4044	0.994713
PGS001520	Position of the pulse wave peak	HP:0012443	Abnormality of brain morphology	8	0.000429252	0.00119497	0.359215	0.719466	0.0490624	0.7188	0.994713
PGS001522	Psoriatic and enteropathic arthropathies (time-to-event)	HP:0012443	Abnormality of brain morphology	8	0.00114245	0.00117361	0.973445	0.330432	0.0836864	0.3304	0.994713
PGS001530	Speed of sound through heel (L)	HP:0012443	Abnormality of brain morphology	8	0.000752224	0.00120691	0.623264	0.533171	0.0600383	0.5383	0.994713
PGS001531	Speed of sound through heel (R)	HP:0012443	Abnormality of brain morphology	8	0.00129973	0.00120851	1.07548	0.28227	0.0925254	0.2823	0.994713
PGS001533	Tinnitus severity	HP:0012443	Abnormality of brain morphology	8	-0.000304091	0.00120853	-0.251621	0.801356	0.0462814	0.7984	0.994713
PGS001534	Total Volume of white matter hyperintensities (from T1 and T2 FLAIR images)	HP:0012443	Abnormality of brain morphology	8	-0.000713262	0.00121178	-0.588609	0.55618	0.0582616	0.555	0.994713
PGS001537	Volume of accumbens (L)	HP:0012443	Abnormality of brain morphology	8	0.00114912	0.00118544	0.969359	0.332465	0.0833507	0.3225	0.994713
PGS001538	Volume of accumbens (R)	HP:0012443	Abnormality of brain morphology	8	-0.000575577	0.00117101	-0.491523	0.623102	0.053825	0.6287	0.994713
PGS001539	Volume of brain stem + 4th ventricle	HP:0012443	Abnormality of brain morphology	8	-0.00112178	0.00116907	-0.959545	0.337382	0.0825503	0.3359	0.994713
PGS001540	Volume of brain, grey+white matter	HP:0012443	Abnormality of brain morphology	8	-0.00160768	0.001169	-1.37526	0.169181	0.123576	0.1716	0.994713
PGS001541	Volume of brain, grey+white matter (normalised for head size)	HP:0012443	Abnormality of brain morphology	8	0.000635331	0.00119593	0.531243	0.5953	0.0555437	0.5991	0.994713
PGS001542	Volume of caudate (L)	HP:0012443	Abnormality of brain morphology	8	0.0015648	0.00119711	1.30715	0.191289	0.115856	0.1901	0.994713
PGS001543	Volume of caudate (R)	HP:0012443	Abnormality of brain morphology	8	0.00127669	0.00120241	1.06177	0.288447	0.0912872	0.2987	0.994713
PGS001544	Volume of grey matter	HP:0012443	Abnormality of brain morphology	8	-0.00158863	0.00117352	-1.35373	0.175953	0.121093	0.1747	0.994713
PGS001545	Volume of grey matter (normalised for head size)	HP:0012443	Abnormality of brain morphology	8	0.000165759	0.00118326	0.140087	0.888603	0.0444327	0.8886	0.994713
PGS001546	Volume of grey matter in Amygdala (L)	HP:0012443	Abnormality of brain morphology	8	-0.000171397	0.00116619	-0.146972	0.883167	0.0445163	0.8811	0.994713
PGS001547	Volume of grey matter in Brain-Stem	HP:0012443	Abnormality of brain morphology	8	-0.00196816	0.00119883	-1.64173	0.100779	0.157531	0.0968	0.994713
PGS001549	Volume of grey matter in Central Opercular Cortex (R)	HP:0012443	Abnormality of brain morphology	8	-0.000767418	0.0011892	-0.645325	0.518779	0.0612222	0.5181	0.994713
PGS001550	Volume of grey matter in Cingulate Gyrus, anterior division (L)	HP:0012443	Abnormality of brain morphology	8	-0.000662588	0.00118915	-0.557193	0.577448	0.0567387	0.5797	0.994713
PGS001551	Volume of grey matter in Cingulate Gyrus, anterior division (R)	HP:0012443	Abnormality of brain morphology	8	-0.000351748	0.00116922	-0.300841	0.763562	0.0474321	0.7689	0.994713
PGS001552	Volume of grey matter in Cingulate Gyrus, posterior division (R)	HP:0012443	Abnormality of brain morphology	8	-0.00162375	0.00117632	-1.38036	0.167605	0.12417	0.1612	0.994713
PGS001553	Volume of grey matter in Crus I Cerebellum (R)	HP:0012443	Abnormality of brain morphology	8	-0.00148635	0.00119152	-1.24744	0.21236	0.10941	0.2118	0.994713
PGS001554	Volume of grey matter in Crus II Cerebellum (L)	HP:0012443	Abnormality of brain morphology	8	-0.00255125	0.00119528	-2.13443	0.0329099	0.236023	0.0314	0.994713
PGS001555	Volume of grey matter in Crus II Cerebellum (R)	HP:0012443	Abnormality of brain morphology	8	-0.00060785	0.00123637	-0.491641	0.623019	0.0538298	0.6191	0.994713
PGS001556	Volume of grey matter in Cuneal Cortex (R)	HP:0012443	Abnormality of brain morphology	8	-0.000474793	0.00119454	-0.397468	0.691058	0.0502872	0.6953	0.994713
PGS001557	Volume of grey matter in Frontal Operculum Cortex (L)	HP:0012443	Abnormality of brain morphology	8	0.00139556	0.00119133	1.17143	0.241543	0.101639	0.2389	0.994713
PGS001558	Volume of grey matter in Frontal Orbital Cortex (L)	HP:0012443	Abnormality of brain morphology	8	-0.000122092	0.00118006	-0.103463	0.917605	0.0440552	0.9126	0.994713
PGS001559	Volume of grey matter in Frontal Orbital Cortex (R)	HP:0012443	Abnormality of brain morphology	8	0.000174619	0.00118562	0.147281	0.882923	0.0445201	0.8863	0.994713
PGS001560	Volume of grey matter in Frontal Pole (L)	HP:0012443	Abnormality of brain morphology	8	-0.000694864	0.00119393	-0.581999	0.560623	0.0579342	0.5573	0.994713
PGS001561	Volume of grey matter in Heschl's Gyrus (includes H1 and H2) (L)	HP:0012443	Abnormality of brain morphology	8	-0.000517766	0.00117047	-0.442358	0.658271	0.0518823	0.6612	0.994713
PGS001562	Volume of grey matter in Heschl's Gyrus (includes H1 and H2) (R)	HP:0012443	Abnormality of brain morphology	8	-0.00143281	0.00119301	-1.20101	0.229867	0.104606	0.2299	0.994713
PGS001563	Volume of grey matter in Hippocampus (L)	HP:0012443	Abnormality of brain morphology	8	-0.000140689	0.00119883	-0.117355	0.906589	0.044185	0.9067	0.994713
PGS001564	Volume of grey matter in Hippocampus (R)	HP:0012443	Abnormality of brain morphology	8	-0.000962474	0.00120435	-0.799166	0.424274	0.070622	0.4169	0.994713
PGS001565	Volume of grey matter in I-IV Cerebellum (L)	HP:0012443	Abnormality of brain morphology	8	0.000122061	0.00120561	0.101244	0.919365	0.044036	0.9155	0.994713
PGS001566	Volume of grey matter in I-IV Cerebellum (R)	HP:0012443	Abnormality of brain morphology	8	-0.000252892	0.00118921	-0.212654	0.831615	0.0455159	0.8332	0.994713
PGS001567	Volume of grey matter in Inferior Frontal Gyrus, pars triangularis (R)	HP:0012443	Abnormality of brain morphology	8	-0.00138203	0.00120692	-1.14508	0.252292	0.0990591	0.2541	0.994713
PGS001568	Volume of grey matter in Inferior Temporal Gyrus, posterior division (L)	HP:0012443	Abnormality of brain morphology	8	0.000476837	0.00118736	0.401595	0.688018	0.0504267	0.6873	0.994713
PGS001569	Volume of grey matter in Insular Cortex (L)	HP:0012443	Abnormality of brain morphology	8	-0.000170475	0.00119045	-0.143203	0.886142	0.04447	0.8835	0.994713
PGS001570	Volume of grey matter in Insular Cortex (R)	HP:0012443	Abnormality of brain morphology	8	-0.000833195	0.00119454	-0.697504	0.485556	0.0641861	0.4913	0.994713
PGS001571	Volume of grey matter in Intracalcarine Cortex (L)	HP:0012443	Abnormality of brain morphology	8	-0.00260682	0.00122281	-2.13182	0.0331245	0.235553	0.033	0.994713
PGS001572	Volume of grey matter in IX Cerebellum (L)	HP:0012443	Abnormality of brain morphology	8	0.000749221	0.00117527	0.637487	0.523869	0.0607968	0.5156	0.994713
PGS001573	Volume of grey matter in IX Cerebellum (R)	HP:0012443	Abnormality of brain morphology	8	0.000724349	0.00117886	0.61445	0.538977	0.0595767	0.5399	0.994713
PGS001575	Volume of grey matter in Lateral Occipital Cortex, superior division (R)	HP:0012443	Abnormality of brain morphology	8	0.00147765	0.00119016	1.24155	0.214526	0.108791	0.2088	0.994713
PGS001576	Volume of grey matter in Lingual Gyrus (R)	HP:0012443	Abnormality of brain morphology	8	-0.00037646	0.0011987	-0.314057	0.753506	0.0477759	0.7548	0.994713
PGS001577	Volume of grey matter in Middle Frontal Gyrus (L)	HP:0012443	Abnormality of brain morphology	8	0.000503993	0.00120081	0.41971	0.674736	0.0510562	0.6735	0.994713
PGS001578	Volume of grey matter in Middle Frontal Gyrus (R)	HP:0012443	Abnormality of brain morphology	8	0.000306185	0.00120257	0.254608	0.799048	0.0463454	0.7999	0.994713
PGS001579	Volume of grey matter in Middle Temporal Gyrus, posterior division (R)	HP:0012443	Abnormality of brain morphology	8	-0.000717741	0.0012051	-0.595588	0.551508	0.0586112	0.5464	0.994713
PGS001580	Volume of grey matter in Occipital Fusiform Gyrus (L)	HP:0012443	Abnormality of brain morphology	8	-0.000296029	0.00120346	-0.245982	0.805718	0.0461627	0.8086	0.994713
PGS001581	Volume of grey matter in Occipital Pole (R)	HP:0012443	Abnormality of brain morphology	8	-0.000652476	0.00119587	-0.545609	0.585386	0.0561982	0.5776	0.994713
PGS001582	Volume of grey matter in Paracingulate Gyrus (R)	HP:0012443	Abnormality of brain morphology	8	-0.000933766	0.00118263	-0.789565	0.429861	0.0699768	0.4302	0.994713
PGS001583	Volume of grey matter in Parahippocampal Gyrus, anterior division (L)	HP:0012443	Abnormality of brain morphology	8	0.000524677	0.00118708	0.441989	0.658537	0.0518685	0.6547	0.994713
PGS001584	Volume of grey matter in Parahippocampal Gyrus, anterior division (R)	HP:0012443	Abnormality of brain morphology	8	-0.00112578	0.00119531	-0.941837	0.346372	0.0811265	0.3475	0.994713
PGS001585	Volume of grey matter in Parahippocampal Gyrus, posterior division (L)	HP:0012443	Abnormality of brain morphology	8	0.000316691	0.00117359	0.269849	0.7873	0.0466836	0.7904	0.994713
PGS001586	Volume of grey matter in Parahippocampal Gyrus, posterior division (R)	HP:0012443	Abnormality of brain morphology	8	-0.00074719	0.00120794	-0.618566	0.536262	0.0597914	0.5396	0.994713
PGS001588	Volume of grey matter in Planum Polare (R)	HP:0012443	Abnormality of brain morphology	8	-0.00111388	0.00121265	-0.918552	0.358423	0.0792947	0.3538	0.994713
PGS001589	Volume of grey matter in Planum Temporale (L)	HP:0012443	Abnormality of brain morphology	8	0.00201262	0.00118925	1.69234	0.0907121	0.164655	0.088	0.994713
PGS001590	Volume of grey matter in Precentral Gyrus (L)	HP:0012443	Abnormality of brain morphology	8	-0.0006721	0.00118378	-0.567757	0.570254	0.0572415	0.5717	0.994713
PGS001591	Volume of grey matter in Precentral Gyrus (R)	HP:0012443	Abnormality of brain morphology	8	-0.000109065	0.00116727	-0.0934361	0.925565	0.0439717	0.9278	0.994713
PGS001592	Volume of grey matter in Precuneous Cortex (L)	HP:0012443	Abnormality of brain morphology	8	-0.000868187	0.00116247	-0.746846	0.455231	0.0672007	0.4649	0.994713
PGS001593	Volume of grey matter in Putamen (L)	HP:0012443	Abnormality of brain morphology	8	-0.000741899	0.00117908	-0.629221	0.529265	0.0603539	0.5272	0.994713
PGS001594	Volume of grey matter in Putamen (R)	HP:0012443	Abnormality of brain morphology	8	-0.000917197	0.00119656	-0.766525	0.443441	0.0684604	0.4403	0.994713
PGS001595	Volume of grey matter in Subcallosal Cortex (L)	HP:0012443	Abnormality of brain morphology	8	0.000354876	0.00117532	0.301939	0.762725	0.0474601	0.7599	0.994713
PGS001596	Volume of grey matter in Subcallosal Cortex (R)	HP:0012443	Abnormality of brain morphology	8	0.000315433	0.00119206	0.264612	0.791332	0.0465652	0.7871	0.994713
PGS001597	Volume of grey matter in Superior Frontal Gyrus (L)	HP:0012443	Abnormality of brain morphology	8	-0.00185521	0.00115919	-1.60043	0.109637	0.151877	0.1102	0.994713
PGS001598	Volume of grey matter in Superior Frontal Gyrus (R)	HP:0012443	Abnormality of brain morphology	8	0.000600641	0.00118532	0.506731	0.61239	0.0544673	0.6185	0.994713
PGS001599	Volume of grey matter in Superior Temporal Gyrus, anterior division (L)	HP:0012443	Abnormality of brain morphology	8	0.000925107	0.00118141	0.783053	0.433674	0.0695437	0.4352	0.994713
PGS001600	Volume of grey matter in Superior Temporal Gyrus, posterior division (L)	HP:0012443	Abnormality of brain morphology	8	0.000583814	0.00118281	0.493581	0.621648	0.0539107	0.6256	0.994713
PGS001601	Volume of grey matter in Supracalcarine Cortex (L)	HP:0012443	Abnormality of brain morphology	8	5.81523e-05	0.00121772	0.0477552	0.961915	0.0436987	0.9624	0.994713
PGS001602	Volume of grey matter in Supracalcarine Cortex (R)	HP:0012443	Abnormality of brain morphology	8	-0.0012309	0.00119995	-1.02579	0.305094	0.0881115	0.3074	0.994713
PGS001603	Volume of grey matter in Temporal Fusiform Cortex, anterior division (L)	HP:0012443	Abnormality of brain morphology	8	0.00173223	0.00119567	1.44875	0.147539	0.132344	0.1496	0.994713
PGS001604	Volume of grey matter in Temporal Fusiform Cortex, posterior division (L)	HP:0012443	Abnormality of brain morphology	8	-0.00144231	0.00118765	-1.21442	0.224709	0.105974	0.2167	0.994713
PGS001605	Volume of grey matter in Temporal Fusiform Cortex, posterior division (R)	HP:0012443	Abnormality of brain morphology	8	-0.000672504	0.00119596	-0.562312	0.573957	0.0569811	0.5702	0.994713
PGS001606	Volume of grey matter in Temporal Pole (L)	HP:0012443	Abnormality of brain morphology	8	0.00116286	0.00119408	0.973861	0.330225	0.0837207	0.3313	0.994713
PGS001607	Volume of grey matter in Temporal Pole (R)	HP:0012443	Abnormality of brain morphology	8	-0.0005219	0.00118822	-0.439229	0.660536	0.0517656	0.6594	0.994713
PGS001608	Volume of grey matter in Thalamus (L)	HP:0012443	Abnormality of brain morphology	8	-0.000391009	0.00120313	-0.324992	0.745216	0.0480716	0.7476	0.994713
PGS001609	Volume of grey matter in Thalamus (R)	HP:0012443	Abnormality of brain morphology	8	-0.000475921	0.00118773	-0.400698	0.688679	0.0503963	0.6873	0.994713
PGS001610	Volume of grey matter in V Cerebellum (L)	HP:0012443	Abnormality of brain morphology	8	0.000883571	0.00120578	0.73278	0.463765	0.0663204	0.4675	0.994713
PGS001611	Volume of grey matter in V Cerebellum (R)	HP:0012443	Abnormality of brain morphology	8	-0.000135455	0.00118518	-0.114291	0.909017	0.044155	0.9102	0.994713
PGS001612	Volume of grey matter in Ventral Striatum (L)	HP:0012443	Abnormality of brain morphology	8	-0.000774199	0.00117104	-0.661123	0.508598	0.0620953	0.5039	0.994713
PGS001613	Volume of grey matter in Ventral Striatum (R)	HP:0012443	Abnormality of brain morphology	8	-0.00218401	0.00116649	-1.8723	0.0612881	0.191729	0.0557	0.994713
PGS001614	Volume of grey matter in Vermis Crus II Cerebellum	HP:0012443	Abnormality of brain morphology	8	-0.001203	0.00120396	-0.999203	0.317799	0.0858349	0.3254	0.994713
PGS001615	Volume of grey matter in Vermis IX Cerebellum	HP:0012443	Abnormality of brain morphology	8	0.000213592	0.00117552	0.181699	0.855834	0.0449993	0.8531	0.994713
PGS001616	Volume of grey matter in Vermis VI Cerebellum	HP:0012443	Abnormality of brain morphology	8	-0.00120739	0.00119419	-1.01106	0.312093	0.0868423	0.3042	0.994713
PGS001617	Volume of grey matter in Vermis VIIb Cerebellum	HP:0012443	Abnormality of brain morphology	8	-0.0016678	0.00121707	-1.37034	0.17071	0.123006	0.1748	0.994713
PGS001618	Volume of grey matter in Vermis VIIIa Cerebellum	HP:0012443	Abnormality of brain morphology	8	0.000466894	0.00120554	0.387292	0.698575	0.0499493	0.6967	0.994713
PGS001619	Volume of grey matter in Vermis VIIIb Cerebellum	HP:0012443	Abnormality of brain morphology	8	-0.00105641	0.00119561	-0.883578	0.377014	0.0766293	0.3774	0.994713
PGS001620	Volume of grey matter in Vermis X Cerebellum	HP:0012443	Abnormality of brain morphology	8	-0.00038164	0.00116301	-0.328149	0.742828	0.0481589	0.7371	0.994713
PGS001621	Volume of grey matter in VI Cerebellum (L)	HP:0012443	Abnormality of brain morphology	8	-0.00131317	0.0011901	-1.10342	0.269958	0.095099	0.2667	0.994713
PGS001622	Volume of grey matter in VI Cerebellum (R)	HP:0012443	Abnormality of brain morphology	8	-0.00189695	0.0011938	-1.589	0.112195	0.150337	0.1079	0.994713
PGS001623	Volume of grey matter in VIIb Cerebellum (L)	HP:0012443	Abnormality of brain morphology	8	-0.00022731	0.00119094	-0.190866	0.848647	0.0451438	0.848	0.994713
PGS001624	Volume of grey matter in VIIb Cerebellum (R)	HP:0012443	Abnormality of brain morphology	8	0.000199092	0.00120855	0.164736	0.869166	0.0447506	0.8656	0.994713
PGS001625	Volume of grey matter in VIIIa Cerebellum (L)	HP:0012443	Abnormality of brain morphology	8	-0.000739166	0.00118922	-0.621555	0.534294	0.0599483	0.5281	0.994713
PGS001626	Volume of grey matter in VIIIa Cerebellum (R)	HP:0012443	Abnormality of brain morphology	8	-0.000878031	0.00118312	-0.742129	0.458083	0.0669036	0.459	0.994713
PGS001627	Volume of grey matter in VIIIb Cerebellum (L)	HP:0012443	Abnormality of brain morphology	8	-0.00154951	0.00118528	-1.3073	0.191239	0.115872	0.1921	0.994713
PGS001628	Volume of grey matter in VIIIb Cerebellum (R)	HP:0012443	Abnormality of brain morphology	8	-0.00147871	0.00120885	-1.22323	0.221365	0.106882	0.2262	0.994713
PGS001629	Volume of grey matter in X Cerebellum (R)	HP:0012443	Abnormality of brain morphology	8	-0.000494248	0.00119559	-0.413391	0.679357	0.0508335	0.6777	0.994713
PGS001630	Volume of hippocampus (L)	HP:0012443	Abnormality of brain morphology	8	-0.00147943	0.0011949	-1.23812	0.215795	0.108431	0.2086	0.994713
PGS001631	Volume of pallidum (L)	HP:0012443	Abnormality of brain morphology	8	-0.00165659	0.00118026	-1.40358	0.160576	0.1269	0.164	0.994713
PGS001633	Volume of peripheral cortical grey matter	HP:0012443	Abnormality of brain morphology	8	-0.00178027	0.00116269	-1.53117	0.125861	0.142718	0.1199	0.994713
PGS001634	Volume of peripheral cortical grey matter (normalised for head size)	HP:0012443	Abnormality of brain morphology	8	-0.000933192	0.00118237	-0.789257	0.430041	0.0699562	0.4347	0.994713
PGS001635	Volume of putamen (L)	HP:0012443	Abnormality of brain morphology	8	-0.00149489	0.00117999	-1.26687	0.205328	0.111474	0.212	0.994713
PGS001636	Volume of putamen (R)	HP:0012443	Abnormality of brain morphology	8	-0.00140533	0.00115342	-1.21841	0.223192	0.106384	0.2249	0.994713
PGS001637	Volume of thalamus (L)	HP:0012443	Abnormality of brain morphology	8	-0.0020807	0.00119796	-1.73688	0.0825391	0.171102	0.0871	0.994713
PGS001638	Volume of thalamus (R)	HP:0012443	Abnormality of brain morphology	8	-0.00267574	0.00120433	-2.22176	0.0263941	0.252056	0.0269	0.994713
PGS001639	Volume of ventricular cerebrospinal fluid	HP:0012443	Abnormality of brain morphology	8	-0.00012626	0.0011892	-0.106172	0.915455	0.0440792	0.914	0.994713
PGS001640	Volume of white matter	HP:0012443	Abnormality of brain morphology	8	-0.00171093	0.00117769	-1.45279	0.146416	0.132838	0.1486	0.994713
PGS001641	Volume of white matter (normalised for head size)	HP:0012443	Abnormality of brain morphology	8	-0.00230663	0.00120555	-1.91334	0.0558252	0.198283	0.0594	0.994713
PGS001642	Volumetric scaling from T1 head image to standard space	HP:0012443	Abnormality of brain morphology	8	0.00220098	0.00117173	1.87841	0.0604483	0.192695	0.0581	0.994713
PGS001643	WA FA in tract acoustic radiation (L)	HP:0012443	Abnormality of brain morphology	8	-0.000338224	0.00119997	-0.281861	0.778075	0.0469641	0.7809	0.994713
PGS001644	WA FA in tract acoustic radiation (R)	HP:0012443	Abnormality of brain morphology	8	-0.000752885	0.00120042	-0.627182	0.5306	0.0602455	0.5319	0.994713
PGS001645	WA FA in tract anterior thalamic radiation (L)	HP:0012443	Abnormality of brain morphology	8	-0.000506622	0.00117343	-0.431743	0.665968	0.0514897	0.6631	0.994713
PGS001646	WA FA in tract anterior thalamic radiation (R)	HP:0012443	Abnormality of brain morphology	8	5.96813e-05	0.0011991	0.0497719	0.960308	0.043707	0.9611	0.994713
PGS001647	WA FA in tract cingulate gyrus part of cingulum (L)	HP:0012443	Abnormality of brain morphology	8	-0.00251362	0.00119129	-2.11	0.0349628	0.231652	0.0354	0.994713
PGS001648	WA FA in tract cingulate gyrus part of cingulum (R)	HP:0012443	Abnormality of brain morphology	8	0.000298899	0.00119571	0.249977	0.802627	0.0462465	0.8039	0.994713
PGS001649	WA FA in tract corticospinal tract (R)	HP:0012443	Abnormality of brain morphology	8	-6.46774e-05	0.001216	-0.0531887	0.957586	0.0437219	0.9555	0.994713
PGS001650	WA FA in tract forceps major	HP:0012443	Abnormality of brain morphology	8	0.00125235	0.0011859	1.05604	0.291059	0.0907735	0.2944	0.994713
PGS001652	WA FA in tract inferior fronto-occipital fasciculus (L)	HP:0012443	Abnormality of brain morphology	8	-0.00119487	0.00117722	-1.01499	0.310214	0.0871794	0.3054	0.994713
PGS001653	WA FA in tract inferior fronto-occipital fasciculus (R)	HP:0012443	Abnormality of brain morphology	8	-0.00189521	0.00120645	-1.5709	0.11634	0.147922	0.1207	0.994713
PGS001654	WA FA in tract inferior longitudinal fasciculus (L)	HP:0012443	Abnormality of brain morphology	8	-4.84991e-05	0.00117122	-0.0414091	0.966973	0.0436748	0.9701	0.994713
PGS001655	WA FA in tract inferior longitudinal fasciculus (R)	HP:0012443	Abnormality of brain morphology	8	0.000351465	0.001201	0.292643	0.769821	0.0472262	0.7687	0.994713
PGS001656	WA FA in tract posterior thalamic radiation (L)	HP:0012443	Abnormality of brain morphology	8	0.000278068	0.0011708	0.237502	0.812288	0.0459892	0.8122	0.994713
PGS001657	WA FA in tract posterior thalamic radiation (R)	HP:0012443	Abnormality of brain morphology	8	-0.000635262	0.00118833	-0.534585	0.592987	0.0556944	0.5962	0.994713
PGS001658	WA FA in tract superior longitudinal fasciculus (L)	HP:0012443	Abnormality of brain morphology	8	0.00108241	0.00119653	0.904622	0.365758	0.0782207	0.3729	0.994713
PGS001659	WA FA in tract uncinate fasciculus (L)	HP:0012443	Abnormality of brain morphology	8	0.000340107	0.00118102	0.287978	0.773389	0.0471116	0.7714	0.994713
PGS001660	WA FA in tract uncinate fasciculus (R)	HP:0012443	Abnormality of brain morphology	8	0.000163652	0.00119226	0.137262	0.890835	0.0443995	0.8946	0.994713
PGS001661	WA ICVF in tract acoustic radiation (L)	HP:0012443	Abnormality of brain morphology	8	-0.000126496	0.00119294	-0.106037	0.915562	0.044078	0.9114	0.994713
PGS001662	WA ICVF in tract acoustic radiation (R)	HP:0012443	Abnormality of brain morphology	8	0.000486388	0.0011992	0.405596	0.685076	0.0505633	0.6885	0.994713
PGS001663	WA ICVF in tract anterior thalamic radiation (L)	HP:0012443	Abnormality of brain morphology	8	-0.00023323	0.00118018	-0.197623	0.843357	0.0452549	0.8424	0.994713
PGS001664	WA ICVF in tract anterior thalamic radiation (R)	HP:0012443	Abnormality of brain morphology	8	-0.000307924	0.0011864	-0.259544	0.795238	0.0464528	0.7997	0.994713
PGS001665	WA ICVF in tract cingulate gyrus part of cingulum (L)	HP:0012443	Abnormality of brain morphology	8	-0.000560198	0.00119367	-0.469307	0.638894	0.0529218	0.6462	0.994713
PGS001666	WA ICVF in tract cingulate gyrus part of cingulum (R)	HP:0012443	Abnormality of brain morphology	8	-0.000390307	0.00117351	-0.332597	0.739468	0.0482832	0.7485	0.994713
PGS001667	WA ICVF in tract corticospinal tract (L)	HP:0012443	Abnormality of brain morphology	8	0.000379922	0.00118337	0.321052	0.748199	0.0479639	0.7493	0.994713
PGS001668	WA ICVF in tract corticospinal tract (R)	HP:0012443	Abnormality of brain morphology	8	-0.000217475	0.00118895	-0.182913	0.854882	0.045018	0.8476	0.994713
PGS001669	WA ICVF in tract forceps major	HP:0012443	Abnormality of brain morphology	8	0.00118779	0.00118532	1.00209	0.316403	0.0860791	0.3128	0.994713
PGS001670	WA ICVF in tract forceps minor	HP:0012443	Abnormality of brain morphology	8	-0.000116447	0.00118566	-0.0982131	0.921771	0.0440104	0.9203	0.994713
PGS001671	WA ICVF in tract inferior fronto-occipital fasciculus (L)	HP:0012443	Abnormality of brain morphology	8	-0.000448757	0.0011828	-0.379403	0.704423	0.0496933	0.709	0.994713
PGS001672	WA ICVF in tract inferior fronto-occipital fasciculus (R)	HP:0012443	Abnormality of brain morphology	8	-0.000766268	0.00119054	-0.643628	0.519879	0.0611297	0.5162	0.994713
PGS001673	WA ICVF in tract inferior longitudinal fasciculus (L)	HP:0012443	Abnormality of brain morphology	8	-0.000897481	0.00118802	-0.755444	0.450058	0.0677471	0.4503	0.994713
PGS001674	WA ICVF in tract inferior longitudinal fasciculus (R)	HP:0012443	Abnormality of brain morphology	8	-0.000609669	0.0011983	-0.508779	0.610954	0.0545553	0.6138	0.994713
PGS001675	WA ICVF in tract medial lemniscus (L)	HP:0012443	Abnormality of brain morphology	8	0.000605117	0.00116519	0.519331	0.603579	0.0550142	0.6043	0.994713
PGS001676	WA ICVF in tract medial lemniscus (R)	HP:0012443	Abnormality of brain morphology	8	0.00066926	0.00117675	0.568734	0.569591	0.0572884	0.5702	0.994713
PGS001678	WA ICVF in tract parahippocampal part of cingulum (L)	HP:0012443	Abnormality of brain morphology	8	0.00110914	0.00117441	0.944427	0.345048	0.0813331	0.3347	0.994713
PGS001679	WA ICVF in tract parahippocampal part of cingulum (R)	HP:0012443	Abnormality of brain morphology	8	0.00149807	0.00117359	1.27649	0.201908	0.112509	0.2093	0.994713
PGS001680	WA ICVF in tract posterior thalamic radiation (L)	HP:0012443	Abnormality of brain morphology	8	6.17169e-05	0.00119474	0.0516574	0.958806	0.0437151	0.9556	0.994713
PGS001681	WA ICVF in tract posterior thalamic radiation (R)	HP:0012443	Abnormality of brain morphology	8	0.000141674	0.00118832	0.119222	0.905109	0.0442037	0.9046	0.994713
PGS001682	WA ICVF in tract superior longitudinal fasciculus (L)	HP:0012443	Abnormality of brain morphology	8	-0.000329481	0.00120461	-0.273517	0.78448	0.046768	0.7864	0.994713
PGS001683	WA ICVF in tract superior longitudinal fasciculus (R)	HP:0012443	Abnormality of brain morphology	8	0.000112941	0.00119834	0.0942481	0.92492	0.0439781	0.925	0.994713
PGS001684	WA ICVF in tract superior thalamic radiation (L)	HP:0012443	Abnormality of brain morphology	8	0.000457634	0.00119458	0.383092	0.701686	0.0498124	0.7072	0.994713
PGS001685	WA ICVF in tract superior thalamic radiation (R)	HP:0012443	Abnormality of brain morphology	8	-0.000328544	0.00118663	-0.276872	0.781903	0.0468461	0.7836	0.994713
PGS001686	WA ICVF in tract uncinate fasciculus (L)	HP:0012443	Abnormality of brain morphology	8	0.000442726	0.0011823	0.374462	0.708094	0.0495358	0.7063	0.994713
PGS001687	WA ICVF in tract uncinate fasciculus (R)	HP:0012443	Abnormality of brain morphology	8	-0.00128447	0.00118254	-1.08619	0.277504	0.0935048	0.2821	0.994713
PGS001688	WA ISOVF in tract acoustic radiation (L)	HP:0012443	Abnormality of brain morphology	8	-0.000278474	0.00119631	-0.232777	0.815954	0.0458952	0.8224	0.994713
PGS001689	WA ISOVF in tract acoustic radiation (R)	HP:0012443	Abnormality of brain morphology	8	0.00155225	0.0011899	1.30452	0.192184	0.115566	0.1903	0.994713
PGS001690	WA ISOVF in tract anterior thalamic radiation (R)	HP:0012443	Abnormality of brain morphology	8	-0.00196391	0.00121455	-1.61699	0.106014	0.154127	0.1098	0.994713
PGS001691	WA ISOVF in tract cingulate gyrus part of cingulum (L)	HP:0012443	Abnormality of brain morphology	8	-0.0021473	0.00119098	-1.80297	0.0715203	0.180976	0.0724	0.994713
PGS001692	WA ISOVF in tract cingulate gyrus part of cingulum (R)	HP:0012443	Abnormality of brain morphology	8	-0.00161631	0.00120018	-1.34673	0.178196	0.120295	0.1828	0.994713
PGS001693	WA ISOVF in tract inferior fronto-occipital fasciculus (L)	HP:0012443	Abnormality of brain morphology	8	-0.00156831	0.00118914	-1.31886	0.187345	0.117155	0.1865	0.994713
PGS001694	WA ISOVF in tract inferior fronto-occipital fasciculus (R)	HP:0012443	Abnormality of brain morphology	8	-0.00141142	0.0011987	-1.17746	0.239131	0.102238	0.239	0.994713
PGS001695	WA ISOVF in tract inferior longitudinal fasciculus (L)	HP:0012443	Abnormality of brain morphology	8	-0.000970938	0.00119198	-0.814558	0.415407	0.0716725	0.417	0.994713
PGS001697	WA ISOVF in tract posterior thalamic radiation (R)	HP:0012443	Abnormality of brain morphology	8	-0.00117157	0.00119177	-0.983055	0.325681	0.0844814	0.3264	0.994713
PGS001698	WA ISOVF in tract superior longitudinal fasciculus (L)	HP:0012443	Abnormality of brain morphology	8	-0.000622568	0.00119191	-0.522326	0.601492	0.0551462	0.6017	0.994713
PGS001699	WA ISOVF in tract superior longitudinal fasciculus (R)	HP:0012443	Abnormality of brain morphology	8	-0.000182515	0.00120384	-0.151611	0.879507	0.0445749	0.8784	0.994713
PGS001700	WA ISOVF in tract superior thalamic radiation (L)	HP:0012443	Abnormality of brain morphology	8	-0.000625919	0.00119686	-0.522969	0.601044	0.0551747	0.6031	0.994713
PGS001701	WA ISOVF in tract superior thalamic radiation (R)	HP:0012443	Abnormality of brain morphology	8	0.000136754	0.00119623	0.114321	0.908993	0.0441553	0.9073	0.994713
PGS001702	WA ISOVF in tract uncinate fasciculus (L)	HP:0012443	Abnormality of brain morphology	8	-0.000152551	0.00118634	-0.12859	0.897693	0.0443019	0.898	0.994713
PGS001703	WA ISOVF in tract uncinate fasciculus (R)	HP:0012443	Abnormality of brain morphology	8	-0.00105967	0.00116348	-0.910778	0.362505	0.0786933	0.3586	0.994713
PGS001704	WA L1 in tract forceps minor	HP:0012443	Abnormality of brain morphology	8	0.00123062	0.00118031	1.04263	0.297228	0.0895835	0.3008	0.994713
PGS001705	WA L1 in tract inferior fronto-occipital fasciculus (L)	HP:0012443	Abnormality of brain morphology	8	-0.000227328	0.00122031	-0.186288	0.852235	0.0450708	0.855	0.994713
PGS001706	WA L1 in tract inferior fronto-occipital fasciculus (R)	HP:0012443	Abnormality of brain morphology	8	-0.000659511	0.001179	-0.559381	0.575954	0.0568421	0.5788	0.994713
PGS001707	WA L1 in tract inferior longitudinal fasciculus (L)	HP:0012443	Abnormality of brain morphology	8	-0.00119537	0.00120673	-0.990589	0.321988	0.0851102	0.3207	0.994713
PGS001708	WA L1 in tract inferior longitudinal fasciculus (R)	HP:0012443	Abnormality of brain morphology	8	-0.000228333	0.00117598	-0.194164	0.846064	0.0451975	0.8488	0.994713
PGS001709	WA L1 in tract superior longitudinal fasciculus (L)	HP:0012443	Abnormality of brain morphology	8	0.00077811	0.00119113	0.653254	0.513656	0.0616577	0.5166	0.994713
PGS001710	WA L1 in tract superior longitudinal fasciculus (R)	HP:0012443	Abnormality of brain morphology	8	0.0017418	0.00117002	1.48869	0.136702	0.137299	0.1344	0.994713
PGS001711	WA L1 in tract superior thalamic radiation (L)	HP:0012443	Abnormality of brain morphology	8	0.00050561	0.00119714	0.422349	0.672808	0.0511503	0.6737	0.994713
PGS001712	WA L1 in tract superior thalamic radiation (R)	HP:0012443	Abnormality of brain morphology	8	0.00099906	0.00118803	0.84094	0.400467	0.0735196	0.4078	0.994713
PGS001713	WA L1 in tract uncinate fasciculus (L)	HP:0012443	Abnormality of brain morphology	8	0.000517375	0.00119062	0.434544	0.663933	0.0515924	0.668	0.994713
PGS001714	WA L2 in tract acoustic radiation (R)	HP:0012443	Abnormality of brain morphology	8	-9.86484e-05	0.00120775	-0.0816797	0.934908	0.0438845	0.9361	0.994713
PGS001715	WA L2 in tract anterior thalamic radiation (L)	HP:0012443	Abnormality of brain morphology	8	0.0016628	0.00119602	1.39027	0.164578	0.12533	0.1685	0.994713
PGS001716	WA L2 in tract anterior thalamic radiation (R)	HP:0012443	Abnormality of brain morphology	8	0.000664351	0.00120468	0.551476	0.58136	0.0564705	0.5774	0.994713
PGS001717	WA L2 in tract cingulate gyrus part of cingulum (L)	HP:0012443	Abnormality of brain morphology	8	-0.000633554	0.00118468	-0.534788	0.592847	0.0557036	0.5922	0.994713
PGS001718	WA L2 in tract cingulate gyrus part of cingulum (R)	HP:0012443	Abnormality of brain morphology	8	-8.52815e-05	0.00117629	-0.0725002	0.94221	0.0438246	0.9428	0.994713
PGS001719	WA L2 in tract forceps major	HP:0012443	Abnormality of brain morphology	8	-0.000145616	0.00120388	-0.120956	0.903736	0.0442213	0.8986	0.994713
PGS001720	WA L2 in tract forceps minor	HP:0012443	Abnormality of brain morphology	8	-0.000724178	0.00118316	-0.612073	0.540548	0.0594534	0.5411	0.994713
PGS001721	WA L2 in tract inferior fronto-occipital fasciculus (L)	HP:0012443	Abnormality of brain morphology	8	-0.00102876	0.00119924	-0.857846	0.391064	0.0747343	0.3894	0.994713
PGS001722	WA L2 in tract inferior fronto-occipital fasciculus (R)	HP:0012443	Abnormality of brain morphology	8	0.000374063	0.00119606	0.312745	0.754502	0.0477411	0.7582	0.994713
PGS001723	WA L2 in tract inferior longitudinal fasciculus (L)	HP:0012443	Abnormality of brain morphology	8	-0.000664504	0.00120548	-0.551237	0.581523	0.0564594	0.5782	0.994713
PGS001724	WA L2 in tract inferior longitudinal fasciculus (R)	HP:0012443	Abnormality of brain morphology	8	0.000396517	0.00120175	0.329949	0.741468	0.048209	0.7407	0.994713
PGS001725	WA L2 in tract superior longitudinal fasciculus (L)	HP:0012443	Abnormality of brain morphology	8	0.000596416	0.00119461	0.499254	0.617647	0.054149	0.6124	0.994713
PGS001726	WA L2 in tract superior thalamic radiation (L)	HP:0012443	Abnormality of brain morphology	8	0.000383671	0.00119908	0.319971	0.749019	0.0479346	0.7531	0.994713
PGS001727	WA L2 in tract uncinate fasciculus (L)	HP:0012443	Abnormality of brain morphology	8	-0.00166408	0.00119593	-1.39145	0.164218	0.125469	0.1662	0.994713
PGS001728	WA L2 in tract uncinate fasciculus (R)	HP:0012443	Abnormality of brain morphology	8	-0.000989181	0.0011807	-0.83779	0.402233	0.073296	0.4009	0.994713
PGS001729	WA L3 in tract acoustic radiation (R)	HP:0012443	Abnormality of brain morphology	8	-0.00090085	0.00119558	-0.753482	0.451235	0.0676218	0.4588	0.994713
PGS001730	WA L3 in tract anterior thalamic radiation (L)	HP:0012443	Abnormality of brain morphology	8	0.00166853	0.00119094	1.40102	0.161339	0.126597	0.1627	0.994713
PGS001732	WA L3 in tract cingulate gyrus part of cingulum (L)	HP:0012443	Abnormality of brain morphology	8	0.00103217	0.00120193	0.85876	0.39056	0.0748006	0.3899	0.994713
PGS001733	WA L3 in tract cingulate gyrus part of cingulum (R)	HP:0012443	Abnormality of brain morphology	8	0.000412426	0.00117148	0.352055	0.724829	0.0488469	0.7223	0.994713
PGS001734	WA L3 in tract forceps minor	HP:0012443	Abnormality of brain morphology	8	-0.000445994	0.00119397	-0.373538	0.708781	0.0495065	0.7066	0.994713
PGS001735	WA L3 in tract inferior fronto-occipital fasciculus (L)	HP:0012443	Abnormality of brain morphology	8	-0.000838405	0.00120238	-0.697286	0.485692	0.0641733	0.4866	0.994713
PGS001736	WA L3 in tract inferior fronto-occipital fasciculus (R)	HP:0012443	Abnormality of brain morphology	8	0.000190027	0.00119818	0.158596	0.874001	0.0446666	0.8729	0.994713
PGS001737	WA L3 in tract inferior longitudinal fasciculus (L)	HP:0012443	Abnormality of brain morphology	8	-7.69292e-05	0.00120276	-0.0639604	0.949007	0.0437753	0.9502	0.994713
PGS001738	WA L3 in tract inferior longitudinal fasciculus (R)	HP:0012443	Abnormality of brain morphology	8	0.000822111	0.00118865	0.691635	0.489234	0.0638413	0.4933	0.994713
PGS001739	WA L3 in tract superior longitudinal fasciculus (L)	HP:0012443	Abnormality of brain morphology	8	0.000284973	0.00119706	0.238061	0.811855	0.0460004	0.812	0.994713
PGS001740	WA L3 in tract superior thalamic radiation (L)	HP:0012443	Abnormality of brain morphology	8	0.00208522	0.00120236	1.73428	0.082999	0.170721	0.0859	0.994713
PGS001741	WA L3 in tract superior thalamic radiation (R)	HP:0012443	Abnormality of brain morphology	8	0.00248692	0.00118733	2.09454	0.036318	0.228911	0.0362	0.994713
PGS001742	WA L3 in tract uncinate fasciculus (L)	HP:0012443	Abnormality of brain morphology	8	-0.00073319	0.00120561	-0.608147	0.543148	0.0592507	0.5371	0.994713
PGS001743	WA L3 in tract uncinate fasciculus (R)	HP:0012443	Abnormality of brain morphology	8	-0.000497382	0.00117711	-0.422544	0.672666	0.0511572	0.6779	0.994713
PGS001744	WA MD in tract acoustic radiation (R)	HP:0012443	Abnormality of brain morphology	8	0.000110053	0.00121066	0.0909027	0.927578	0.0439519	0.9239	0.994713
PGS001745	WA MD in tract anterior thalamic radiation (L)	HP:0012443	Abnormality of brain morphology	8	0.00150315	0.00119239	1.26062	0.207568	0.110808	0.2052	0.994713
PGS001746	WA MD in tract cingulate gyrus part of cingulum (L)	HP:0012443	Abnormality of brain morphology	8	-0.000536334	0.00119623	-0.448353	0.653939	0.0521083	0.6547	0.994713
PGS001747	WA MD in tract cingulate gyrus part of cingulum (R)	HP:0012443	Abnormality of brain morphology	8	-0.00098318	0.0011862	-0.828849	0.407274	0.0726658	0.4051	0.994713
PGS001748	WA MD in tract forceps major	HP:0012443	Abnormality of brain morphology	8	-0.000743668	0.00119705	-0.62125	0.534495	0.0599322	0.5308	0.994713
PGS001749	WA MD in tract forceps minor	HP:0012443	Abnormality of brain morphology	8	-0.000534957	0.00117692	-0.454541	0.649482	0.0523446	0.6468	0.994713
PGS001750	WA MD in tract inferior fronto-occipital fasciculus (L)	HP:0012443	Abnormality of brain morphology	8	-0.000286583	0.00121249	-0.236359	0.813174	0.0459663	0.8135	0.994713
PGS001751	WA MD in tract inferior fronto-occipital fasciculus (R)	HP:0012443	Abnormality of brain morphology	8	-0.000210819	0.00118344	-0.178142	0.858627	0.0449451	0.8628	0.994713
PGS001752	WA MD in tract inferior longitudinal fasciculus (L)	HP:0012443	Abnormality of brain morphology	8	-0.000235504	0.00120503	-0.195434	0.84507	0.0452185	0.8403	0.994713
PGS001753	WA MD in tract inferior longitudinal fasciculus (R)	HP:0012443	Abnormality of brain morphology	8	0.000286803	0.00119029	0.240952	0.809613	0.046059	0.8128	0.994713
PGS001754	WA MD in tract superior longitudinal fasciculus (L)	HP:0012443	Abnormality of brain morphology	8	0.000570042	0.00118624	0.480544	0.630885	0.0533734	0.6271	0.994713
PGS001755	WA MD in tract superior thalamic radiation (L)	HP:0012443	Abnormality of brain morphology	8	0.00152921	0.00118337	1.29225	0.196396	0.11422	0.2005	0.994713
PGS001756	WA MD in tract superior thalamic radiation (R)	HP:0012443	Abnormality of brain morphology	8	0.000547692	0.00119705	0.457535	0.647328	0.0524602	0.654	0.994713
PGS001757	WA MD in tract uncinate fasciculus (L)	HP:0012443	Abnormality of brain morphology	8	-0.00100713	0.00119581	-0.842212	0.399754	0.0736102	0.3962	0.994713
PGS001758	WA MD in tract uncinate fasciculus (R)	HP:0012443	Abnormality of brain morphology	8	-0.000659179	0.00118208	-0.557644	0.57714	0.0567599	0.5741	0.994713
PGS001759	WA MO in tract forceps minor	HP:0012443	Abnormality of brain morphology	8	0.00136736	0.00120444	1.13527	0.256379	0.0981131	0.2593	0.994713
PGS001760	WA MO in tract medial lemniscus (R)	HP:0012443	Abnormality of brain morphology	8	0.00166539	0.00118008	1.41125	0.158302	0.127813	0.1626	0.994713
PGS001761	WA MO in tract middle cerebellar peduncle	HP:0012443	Abnormality of brain morphology	8	0.000482524	0.00118889	0.405862	0.684881	0.0505725	0.6869	0.994713
PGS001762	WA MO in tract posterior thalamic radiation (L)	HP:0012443	Abnormality of brain morphology	8	0.000504459	0.00121084	0.416617	0.676996	0.0509468	0.6824	0.994713
PGS001763	WA MO in tract posterior thalamic radiation (R)	HP:0012443	Abnormality of brain morphology	8	-0.000417684	0.0012046	-0.346742	0.728816	0.0486898	0.7344	0.994713
PGS001764	WA MO in tract superior longitudinal fasciculus (L)	HP:0012443	Abnormality of brain morphology	8	0.00160847	0.0011834	1.35919	0.174216	0.121719	0.18	0.994713
PGS001765	WA MO in tract superior thalamic radiation (R)	HP:0012443	Abnormality of brain morphology	8	-0.000361467	0.00119907	-0.301456	0.763093	0.0474477	0.7605	0.994713
PGS001766	WA OD in tract corticospinal tract (L)	HP:0012443	Abnormality of brain morphology	8	0.00167054	0.00117921	1.41666	0.156715	0.128459	0.1621	0.994713
PGS001767	WA OD in tract inferior longitudinal fasciculus (R)	HP:0012443	Abnormality of brain morphology	8	-0.000415334	0.00120535	-0.344576	0.730444	0.0486265	0.7336	0.994713
PGS001768	WA OD in tract medial lemniscus (L)	HP:0012443	Abnormality of brain morphology	8	-0.00174776	0.00118137	-1.47944	0.139155	0.13614	0.1348	0.994713
PGS001769	WA OD in tract superior longitudinal fasciculus (L)	HP:0012443	Abnormality of brain morphology	8	-0.00152035	0.00120742	-1.25917	0.208092	0.110653	0.2093	0.994713
PGS001770	WA OD in tract superior longitudinal fasciculus (R)	HP:0012443	Abnormality of brain morphology	8	-0.00114517	0.00119108	-0.961456	0.336421	0.0827055	0.34	0.994713
PGS001771	WA OD in tract superior thalamic radiation (R)	HP:0012443	Abnormality of brain morphology	8	-0.000537626	0.00118257	-0.454625	0.649421	0.0523479	0.6486	0.994713
PGS001772	ZEBRA antigen for Epstein-Barr Virus	HP:0012443	Abnormality of brain morphology	8	0.00162112	0.00121588	1.33329	0.182566	0.118772	0.1797	0.994713
PGS001773	Moderate-to-severe atopic dermatitis	HP:0012443	Abnormality of brain morphology	8	0.00091592	0.00118743	0.771344	0.44058	0.0687738	0.4431	0.994713
PGS001779	Brugada syndrome	HP:0012443	Abnormality of brain morphology	8	-0.0013239	0.0012097	-1.0944	0.27389	0.0942615	0.2855	0.994713
PGS001784	Abdominal aortic aneurysm	HP:0012443	Abnormality of brain morphology	8	0.0017363	0.00117779	1.4742	0.140561	0.135486	0.1461	0.994713
PGS001785	Acute appendicitis	HP:0012443	Abnormality of brain morphology	8	0.000557172	0.00117019	0.476137	0.63402	0.0531951	0.6345	0.994713
PGS001786	Appendectomy	HP:0012443	Abnormality of brain morphology	8	0.00144003	0.00118159	1.21872	0.223074	0.106416	0.2219	0.994713
PGS001788	Chronic obstructive pulmonary disease	HP:0012443	Abnormality of brain morphology	8	0.000375233	0.00119426	0.314197	0.753399	0.0477796	0.7546	0.994713
PGS001790	Heart Failure	HP:0012443	Abnormality of brain morphology	8	0.000379978	0.00118518	0.320609	0.748535	0.0479519	0.7454	0.994713
PGS001791	Idiopathic pulmonary fibrosis	HP:0012443	Abnormality of brain morphology	8	-0.00115746	0.0012067	-0.959189	0.337562	0.0825214	0.3389	0.994713
PGS001792	Primary open-angle glaucoma	HP:0012443	Abnormality of brain morphology	8	-0.000842051	0.00116698	-0.721562	0.470635	0.0656303	0.4711	0.994713
PGS001795	Uterine cancer	HP:0012443	Abnormality of brain morphology	8	0.00112031	0.00121584	0.921429	0.356921	0.0795185	0.356	0.994713
PGS001800	Forced expiratory volume (FEV1)	HP:0012443	Abnormality of brain morphology	8	0.00201828	0.00121576	1.6601	0.0970278	0.160091	0.1005	0.994713
PGS001801	FEV1/FVC ratio	HP:0012443	Abnormality of brain morphology	8	0.00184854	0.00121821	1.51742	0.129295	0.140947	0.1272	0.994713
PGS001810	Polycythemia vera	HP:0012443	Abnormality of brain morphology	8	-0.000745078	0.00115177	-0.646899	0.51776	0.0613082	0.5259	0.994713
PGS001852	Duodenitis	HP:0012443	Abnormality of brain morphology	8	-0.00126725	0.00119462	-1.06079	0.288893	0.091199	0.2912	0.994713
PGS001879	Ganglion and cyst of synovium, tendon, and bursa	HP:0012443	Abnormality of brain morphology	8	-9.77295e-05	0.00117516	-0.0831629	0.933729	0.0438949	0.9372	0.994713
PGS001985	logMAR in round (left/right)	HP:0012443	Abnormality of brain morphology	8	-0.000160201	0.00120348	-0.133115	0.894114	0.0443521	0.8951	0.994713
PGS002019	Benign neoplasm of colon	HP:0012443	Abnormality of brain morphology	8	-0.000548094	0.00122349	-0.447977	0.65421	0.052094	0.6566	0.994713
PGS002020	Benign neoplasm of other parts of digestive system	HP:0012443	Abnormality of brain morphology	8	-0.00096187	0.00119362	-0.805845	0.420413	0.0710754	0.4166	0.994713
PGS002021	Benign neoplasm of uterus	HP:0012443	Abnormality of brain morphology	8	-9.08739e-05	0.0012026	-0.0755643	0.939772	0.0438438	0.9414	0.994713
PGS002022	Nontoxic multinodular goiter	HP:0012443	Abnormality of brain morphology	8	0.00146975	0.00118499	1.24031	0.214985	0.10866	0.2118	0.994713
PGS002023	Thyrotoxicosis with or without goiter	HP:0012443	Abnormality of brain morphology	8	5.30433e-05	0.00120695	0.043948	0.96495	0.0436839	0.9644	0.994713
PGS002025	Type 1 diabetes	HP:0012443	Abnormality of brain morphology	8	0.000682757	0.00117407	0.58153	0.560939	0.0579111	0.5634	0.994713
PGS002028	Hypoglycemia	HP:0012443	Abnormality of brain morphology	8	0.0011427	0.00116894	0.977546	0.328399	0.0840247	0.3244	0.994713
PGS002029	Disorders of lipoid metabolism	HP:0012443	Abnormality of brain morphology	8	0.000205627	0.00116659	0.176264	0.860102	0.044917	0.8627	0.994713
PGS002031	Disorders of iron metabolism	HP:0012443	Abnormality of brain morphology	8	0.00139127	0.00117535	1.1837	0.23665	0.102861	0.1513	0.994713
PGS002032	Disorders of bilirubin excretion	HP:0012443	Abnormality of brain morphology	8	-0.000365842	0.00120892	-0.302618	0.762207	0.0474774	0.7713	0.994713
PGS002033	Overweight, obesity and other hyperalimentation	HP:0012443	Abnormality of brain morphology	8	0.00136267	0.00118586	1.1491	0.250633	0.0994485	0.2568	0.994713
PGS002034	Congenital deficiency of other clotting factors (including factor VII)	HP:0012443	Abnormality of brain morphology	8	0.00139177	0.00118867	1.17086	0.241774	0.101583	0.2219	0.994713
PGS002035	Dementias	HP:0012443	Abnormality of brain morphology	8	0.000586139	0.00123393	0.475017	0.634819	0.0531499	0.6415	0.994713
PGS002040	Retinal detachments and defects	HP:0012443	Abnormality of brain morphology	8	0.000540683	0.00117992	0.458237	0.646824	0.0524874	0.6496	0.994713
PGS002041	Macular degeneration (senile) of retina NOS	HP:0012443	Abnormality of brain morphology	8	0.000484546	0.0011823	0.409832	0.681966	0.0507095	0.6753	0.994713
PGS002042	Corneal dystrophy	HP:0012443	Abnormality of brain morphology	8	-0.00128151	0.00118778	-1.07891	0.280738	0.0928379	0.2943	0.994713
PGS002044	Cataract	HP:0012443	Abnormality of brain morphology	8	-0.000517817	0.00119047	-0.434969	0.663625	0.051608	0.6574	0.994713
PGS002045	Inflammation of the eye	HP:0012443	Abnormality of brain morphology	8	0.00121774	0.0011839	1.02858	0.303781	0.0883537	0.3044	0.994713
PGS002046	Otosclerosis	HP:0012443	Abnormality of brain morphology	8	-0.00162507	0.00120711	-1.34625	0.178349	0.120241	0.1781	0.994713
PGS002049	Pulmonary heart disease	HP:0012443	Abnormality of brain morphology	8	0.00158975	0.0011875	1.33874	0.180785	0.119388	0.1843	0.994713
PGS002050	Atrial fibrillation and flutter	HP:0012443	Abnormality of brain morphology	8	0.00121488	0.00121465	1.00019	0.317319	0.0859186	0.3217	0.994713
PGS002051	Congestive heart failure; nonhypertensive	HP:0012443	Abnormality of brain morphology	8	0.000495719	0.00121576	0.407744	0.683498	0.0506373	0.6815	0.994713
PGS002052	Occlusion and stenosis of precerebral arteries	HP:0012443	Abnormality of brain morphology	8	-0.00217656	0.00119512	-1.82121	0.0687018	0.183765	0.0692	0.994713
PGS002053	Cerebrovascular disease	HP:0012443	Abnormality of brain morphology	8	0.000486702	0.00120635	0.403451	0.686653	0.0504899	0.685	0.994713
PGS002055	Peripheral vascular disease, unspecified	HP:0012443	Abnormality of brain morphology	8	0.00109511	0.00117524	0.931818	0.351526	0.0803327	0.3524	0.994713
PGS002056	Phlebitis and thrombophlebitis	HP:0012443	Abnormality of brain morphology	8	0.00231642	0.0011698	1.98018	0.0477995	0.20926	0.0467	0.994713
PGS002057	Varicose veins	HP:0012443	Abnormality of brain morphology	8	-0.00125166	0.00119993	-1.04311	0.297003	0.0896265	0.2911	0.994713
PGS002058	Hemorrhoids	HP:0012443	Abnormality of brain morphology	8	0.000641929	0.00121013	0.530462	0.595841	0.0555086	0.5943	0.994713
PGS002059	Circulatory disease NEC	HP:0012443	Abnormality of brain morphology	8	0.000376067	0.00117847	0.319114	0.749669	0.0479114	0.7516	0.994713
PGS002060	Nasal polyps	HP:0012443	Abnormality of brain morphology	8	-0.000742745	0.00119054	-0.623873	0.532771	0.0600704	0.5371	0.994713
PGS002062	Chronic airway obstruction	HP:0012443	Abnormality of brain morphology	8	0.000318252	0.0011906	0.267303	0.789259	0.0466258	0.7859	0.994713
PGS002063	Esophagitis, GERD and related diseases	HP:0012443	Abnormality of brain morphology	8	-0.0024897	0.00118656	-2.09826	0.0359881	0.229568	0.0339	0.994713
PGS002064	Appendiceal conditions	HP:0012443	Abnormality of brain morphology	8	0.00016321	0.00119268	0.136844	0.891166	0.0443947	0.8924	0.994713
PGS002065	Inguinal hernia	HP:0012443	Abnormality of brain morphology	8	0.000852101	0.00119993	0.710124	0.477697	0.0649376	0.4735	0.994713
PGS002066	Ulcerative colitis	HP:0012443	Abnormality of brain morphology	8	0.00208299	0.00118514	1.75759	0.078947	0.174156	0.077	0.994713
PGS002067	Celiac disease	HP:0012443	Abnormality of brain morphology	8	0.000831019	0.00118462	0.701505	0.483057	0.064423	0.4795	0.994713
PGS002068	Diverticulosis	HP:0012443	Abnormality of brain morphology	8	-0.000314324	0.00122172	-0.25728	0.796985	0.0464033	0.7948	0.994713
PGS002069	Functional digestive disorders	HP:0012443	Abnormality of brain morphology	8	0.0010157	0.00120434	0.843363	0.399111	0.0736922	0.4031	0.994713
PGS002071	Other chronic nonalcoholic liver disease	HP:0012443	Abnormality of brain morphology	8	-0.000889867	0.00120015	-0.741461	0.458487	0.0668617	0.4574	0.994713
PGS002072	Cholelithiasis and cholecystitis	HP:0012443	Abnormality of brain morphology	8	0.00192876	0.00118337	1.62989	0.103258	0.155895	0.0964	0.994713
PGS002073	Other biliary tract disease	HP:0012443	Abnormality of brain morphology	8	0.00179266	0.00118639	1.51101	0.130919	0.140127	0.1278	0.994713
PGS002074	Hematuria	HP:0012443	Abnormality of brain morphology	8	4.68217e-05	0.00119517	0.0391759	0.968753	0.0436672	0.9696	0.994713
PGS002075	Urinary calculus	HP:0012443	Abnormality of brain morphology	8	-0.00174423	0.00118505	-1.47186	0.141192	0.135194	0.1436	0.994713
PGS002076	Hyperplasia of prostate	HP:0012443	Abnormality of brain morphology	8	0.00162849	0.00119351	1.36446	0.172553	0.122325	0.1772	0.994713
PGS002077	Endometriosis	HP:0012443	Abnormality of brain morphology	8	-0.00104044	0.00121574	-0.855809	0.39219	0.0745867	0.3824	0.994713
PGS002078	Genital prolapse	HP:0012443	Abnormality of brain morphology	8	-0.001028	0.00117804	-0.872631	0.382953	0.0758163	0.3922	0.994713
PGS002079	Irregular menstrual cycle/bleeding	HP:0012443	Abnormality of brain morphology	8	0.000429186	0.00120175	0.357133	0.721024	0.0489993	0.7239	0.994713
PGS002080	Rhesus isoimmunization in pregnancy	HP:0012443	Abnormality of brain morphology	8	0.000932939	0.00120274	0.77568	0.438016	0.0690576	0.4322	0.994713
PGS002081	Superficial cellulitis and abscess	HP:0012443	Abnormality of brain morphology	8	0.000230455	0.00119759	0.192432	0.847421	0.0451692	0.8502	0.994713
PGS002082	Lupus (localized and systemic)	HP:0012443	Abnormality of brain morphology	8	0.00190336	0.00118965	1.59993	0.109747	0.15181	0.1059	0.994713
PGS002084	Sarcoidosis	HP:0012443	Abnormality of brain morphology	8	-0.00148083	0.00118319	-1.25156	0.210854	0.109845	0.2039	0.994713
PGS002085	Seborrheic keratosis	HP:0012443	Abnormality of brain morphology	8	0.000134033	0.00116279	0.115268	0.908242	0.0441645	0.9083	0.994713
PGS002086	Diseases of hair and hair follicles	HP:0012443	Abnormality of brain morphology	8	0.000863246	0.00121167	0.712441	0.476262	0.065077	0.4658	0.994713
PGS002087	Sebaceous cyst	HP:0012443	Abnormality of brain morphology	8	0.00120382	0.00122557	0.982256	0.326074	0.084415	0.318	0.994713
PGS002088	Rheumatoid arthritis	HP:0012443	Abnormality of brain morphology	8	-0.00114215	0.00119723	-0.953996	0.340183	0.0821013	0.3427	0.994713
PGS002089	Ankylosing spondylitis	HP:0012443	Abnormality of brain morphology	8	0.000636789	0.00122626	0.519294	0.603605	0.0550126	0.7492	0.994713
PGS002090	Other arthropathies	HP:0012443	Abnormality of brain morphology	8	-0.000837526	0.00117246	-0.71433	0.475093	0.065191	0.4762	0.994713
PGS002091	Polymyalgia Rheumatica	HP:0012443	Abnormality of brain morphology	8	-0.000362898	0.00118048	-0.307415	0.758554	0.0476013	0.7667	0.994713
PGS002093	Hallux valgus (Bunion)	HP:0012443	Abnormality of brain morphology	8	0.00141367	0.00119835	1.17968	0.238248	0.102459	0.2433	0.994713
PGS002094	Osteoarthrosis	HP:0012443	Abnormality of brain morphology	8	-0.00020146	0.0011895	-0.169365	0.865524	0.0448161	0.8712	0.994713
PGS002096	Abdominal pain	HP:0012443	Abnormality of brain morphology	8	6.01771e-05	0.00119422	0.0503902	0.959816	0.0437097	0.9598	0.994713
PGS002097	Allergy/adverse effect of penicillin	HP:0012443	Abnormality of brain morphology	8	0.000282349	0.0011925	0.236771	0.812855	0.0459745	0.8144	0.994713
PGS002098	Recent poor appetite or overeating	HP:0012443	Abnormality of brain morphology	8	0.000930759	0.00118556	0.785078	0.432486	0.069678	0.4301	0.994713
PGS002099	Albumin	HP:0012443	Abnormality of brain morphology	8	-0.000148608	0.00117324	-0.126664	0.899217	0.0442811	0.9016	0.994713
PGS002100	Ankle spacing width	HP:0012443	Abnormality of brain morphology	8	0.000686052	0.00118371	0.579579	0.562254	0.0578153	0.5597	0.994713
PGS002101	Apolipoprotein A	HP:0012443	Abnormality of brain morphology	8	-0.00150646	0.00121268	-1.24225	0.214267	0.108864	0.2059	0.994713
PGS002102	Apolipoprotein B	HP:0012443	Abnormality of brain morphology	8	0.000843885	0.00120758	0.698826	0.484729	0.0642642	0.4929	0.994713
PGS002103	avMSE	HP:0012443	Abnormality of brain morphology	8	0.000934888	0.00118009	0.792217	0.428313	0.0701542	0.4372	0.994713
PGS002104	Hearing difficulty/problems	HP:0012443	Abnormality of brain morphology	8	-0.000905522	0.00118793	-0.762267	0.445977	0.068185	0.4479	0.994713
PGS002105	Birth weight	HP:0012443	Abnormality of brain morphology	8	-0.000567303	0.00117994	-0.480789	0.630711	0.0533834	0.6313	0.994713
PGS002106	Calcium	HP:0012443	Abnormality of brain morphology	8	-0.000117561	0.00120477	-0.0975799	0.922274	0.0440051	0.924	0.994713
PGS002107	Diagnosed with coeliac disease or gluten sensitivity	HP:0012443	Abnormality of brain morphology	8	0.000967876	0.00119052	0.812987	0.416307	0.0715644	0.4252	0.994713
PGS002108	Cholesterol	HP:0012443	Abnormality of brain morphology	8	-0.000380683	0.00118806	-0.320423	0.748676	0.0479468	0.7455	0.994713
PGS002109	Hair colour (natural, before greying)	HP:0012443	Abnormality of brain morphology	8	-0.00161044	0.00119472	-1.34796	0.1778	0.120435	0.1757	0.994713
PGS002110	Skin colour	HP:0012443	Abnormality of brain morphology	8	-0.00157528	0.00120412	-1.30824	0.190919	0.115977	0.1912	0.994713
PGS002111	Ever depressed for a whole week	HP:0012443	Abnormality of brain morphology	8	0.000272598	0.00120315	0.22657	0.820777	0.0457745	0.8239	0.994713
PGS002113	Depression possibly related to stressful or traumatic event	HP:0012443	Abnormality of brain morphology	8	-0.00108165	0.00117808	-0.918145	0.358637	0.0792631	0.3621	0.994713
PGS002115	Alcohol drinker status	HP:0012443	Abnormality of brain morphology	8	-0.00155326	0.00119447	-1.30038	0.193597	0.11511	0.1958	0.994713
PGS002116	P duration	HP:0012443	Abnormality of brain morphology	8	-0.00273279	0.00121046	-2.25765	0.0240582	0.258832	0.0225	0.994713
PGS002117	PP interval	HP:0012443	Abnormality of brain morphology	8	0.00102731	0.00119124	0.862385	0.388563	0.0750645	0.3838	0.994713
PGS002118	PQ interval	HP:0012443	Abnormality of brain morphology	8	-0.000948087	0.00118697	-0.798747	0.424518	0.0705936	0.4314	0.994713
PGS002119	QT interval	HP:0012443	Abnormality of brain morphology	8	-0.000758701	0.00119202	-0.636485	0.524522	0.0607428	0.5215	0.994713
PGS002121	RR interval	HP:0012443	Abnormality of brain morphology	8	0.000923233	0.0011874	0.777525	0.436927	0.0691788	0.4362	0.994713
PGS002122	Red blood cell (erythrocyte) distribution width	HP:0012443	Abnormality of brain morphology	8	-0.000355376	0.00118456	-0.300007	0.764198	0.0474108	0.7645	0.994713
PGS002123	Red blood cell (erythrocyte) count	HP:0012443	Abnormality of brain morphology	8	-0.00127683	0.00118253	-1.07974	0.280367	0.092914	0.2919	0.994713
PGS002124	Ever addicted to any substance or behaviour	HP:0012443	Abnormality of brain morphology	8	0.00257192	0.00117264	2.19328	0.0283841	0.246758	0.0263	0.994713
PGS002127	Age at first live birth	HP:0012443	Abnormality of brain morphology	8	-0.000166895	0.00118505	-0.140834	0.888013	0.0444415	0.8919	0.994713
PGS002129	Length of menstrual cycle	HP:0012443	Abnormality of brain morphology	8	-0.000271139	0.0011989	-0.226156	0.821099	0.0457666	0.8185	0.994713
PGS002130	Testosterone (female only)	HP:0012443	Abnormality of brain morphology	8	0.000336452	0.0012019	0.279934	0.779553	0.0469183	0.7813	0.994713
PGS002132	Falls in the last year	HP:0012443	Abnormality of brain morphology	8	0.000134749	0.00119722	0.112552	0.910395	0.0441383	0.9103	0.994713
PGS002133	Body fat percentage	HP:0012443	Abnormality of brain morphology	8	0.000476461	0.00117189	0.406573	0.684358	0.050597	0.6815	0.994713
PGS002135	Fluid intelligence score	HP:0012443	Abnormality of brain morphology	8	-0.00133891	0.00120099	-1.11484	0.265032	0.0961703	0.262	0.994713
PGS002136	Recent feelings of foreboding	HP:0012443	Abnormality of brain morphology	8	-0.000133839	0.00118194	-0.113237	0.909853	0.0441448	0.9086	0.994713
PGS002137	Fractured/broken bones in last 5 years	HP:0012443	Abnormality of brain morphology	8	-0.000758501	0.00118631	-0.63938	0.522638	0.0608991	0.5277	0.994713
PGS002140	Wears glasses or contact lenses	HP:0012443	Abnormality of brain morphology	8	-0.000505815	0.0012074	-0.418929	0.675306	0.0510285	0.681	0.994713
PGS002141	Haematocrit percentage	HP:0012443	Abnormality of brain morphology	8	0.00114864	0.00117726	0.97569	0.329318	0.0838714	0.3243	0.994713
PGS002142	Haemoglobin concentration	HP:0012443	Abnormality of brain morphology	8	0.000360739	0.00117608	0.306729	0.759076	0.0475834	0.7598	0.994713
PGS002143	Hand grip strength (mean of both)	HP:0012443	Abnormality of brain morphology	8	-0.000237683	0.00118852	-0.199982	0.841512	0.0452946	0.8436	0.994713
PGS002144	Trouble falling asleep	HP:0012443	Abnormality of brain morphology	8	0.00144825	0.00119853	1.20836	0.227031	0.105353	0.2308	0.994713
PGS002145	Headaches for 3+ months	HP:0012443	Abnormality of brain morphology	8	0.00136072	0.00117803	1.15509	0.248172	0.100032	0.2473	0.994713
PGS002146	Standing height	HP:0012443	Abnormality of brain morphology	8	-0.000220653	0.00118137	-0.186778	0.851851	0.0450785	0.852	0.994713
PGS002147	Immature reticulocyte fraction	HP:0012443	Abnormality of brain morphology	8	-5.20941e-05	0.00119284	-0.0436724	0.965169	0.0436829	0.9626	0.994713
PGS002148	Average total household income before tax	HP:0012443	Abnormality of brain morphology	8	-0.000314565	0.00118869	-0.264632	0.791316	0.0465656	0.7938	0.994713
PGS002149	Sleeplessness / insomnia	HP:0012443	Abnormality of brain morphology	8	-0.000220951	0.0012065	-0.183134	0.854708	0.0450215	0.8548	0.994713
PGS002150	LDL direct	HP:0012443	Abnormality of brain morphology	8	0.000408918	0.00119728	0.341539	0.732728	0.0485383	0.7349	0.994713
PGS002151	Handedness (chirality/laterality)	HP:0012443	Abnormality of brain morphology	8	-0.00249822	0.00120012	-2.08165	0.037482	0.226641	0.0365	0.994713
PGS002152	Alcohol intake frequency	HP:0012443	Abnormality of brain morphology	8	0.00245702	0.00119413	2.05757	0.0397408	0.222439	0.0387	0.994713
PGS002153	General happiness with own health	HP:0012443	Abnormality of brain morphology	8	-0.00194422	0.00119066	-1.63289	0.102626	0.156308	0.1005	0.994713
PGS002154	General happiness	HP:0012443	Abnormality of brain morphology	8	-0.00115565	0.00117705	-0.981821	0.326288	0.0843789	0.3193	0.994713
PGS002155	Ease of skin tanning	HP:0012443	Abnormality of brain morphology	8	0.000824517	0.00119014	0.692789	0.48851	0.0639089	0.4923	0.994713
PGS002156	Age first had sexual intercourse	HP:0012443	Abnormality of brain morphology	8	-0.00219764	0.00118456	-1.85524	0.0636868	0.189044	0.0608	0.994713
PGS002157	Alkaline phosphatase	HP:0012443	Abnormality of brain morphology	8	-0.0020974	0.00116434	-1.80136	0.0717729	0.180732	0.0758	0.994713
PGS002158	Alanine aminotransferase	HP:0012443	Abnormality of brain morphology	8	-0.0018042	0.00117678	-1.53317	0.125367	0.142977	0.1176	0.994713
PGS002159	Aspartate aminotransferase	HP:0012443	Abnormality of brain morphology	8	-0.00110168	0.00118587	-0.929006	0.352981	0.0801114	0.3676	0.994713
PGS002160	Total bilirubin	HP:0012443	Abnormality of brain morphology	8	-0.000164643	0.00120183	-0.136994	0.891048	0.0443964	0.8908	0.994713
PGS002162	Creatinine (enzymatic) in urine	HP:0012443	Abnormality of brain morphology	8	0.000129314	0.00117705	0.109863	0.912527	0.044113	0.9131	0.994713
PGS002163	Creatinine	HP:0012443	Abnormality of brain morphology	8	-0.00186247	0.00120856	-1.54107	0.123434	0.144002	0.1248	0.994713
PGS002166	QRS duration	HP:0012443	Abnormality of brain morphology	8	0.00153829	0.00118771	1.29517	0.195388	0.114539	0.1923	0.994713
PGS002167	Eosinophil percentage	HP:0012443	Abnormality of brain morphology	8	-0.00269452	0.00119893	-2.24744	0.0247035	0.256894	0.0257	0.994713
PGS002168	Whole body fat-free mass	HP:0012443	Abnormality of brain morphology	8	-0.000768458	0.00117697	-0.652914	0.513875	0.0616389	0.5048	0.994713
PGS002169	Whole body fat mass	HP:0012443	Abnormality of brain morphology	8	0.000681028	0.00116373	0.585211	0.558462	0.0580928	0.5574	0.994713
PGS002173	Heel bone mineral density (BMD)	HP:0012443	Abnormality of brain morphology	8	0.00112881	0.0012323	0.916015	0.359753	0.0790979	0.3576	0.994713
PGS002174	Heel Broadband ultrasound attenuation, direct entry	HP:0012443	Abnormality of brain morphology	8	0.00109716	0.00123292	0.889886	0.373618	0.0771024	0.3756	0.994713
PGS002175	Speed of sound through heel	HP:0012443	Abnormality of brain morphology	8	0.00086865	0.00122062	0.711649	0.476752	0.0650293	0.4858	0.994713
PGS002176	Hip circumference	HP:0012443	Abnormality of brain morphology	8	0.000838755	0.00117699	0.712625	0.476148	0.0650881	0.4664	0.994713
PGS002178	IGF-1	HP:0012443	Abnormality of brain morphology	8	0.000657979	0.00118275	0.556312	0.57805	0.0566972	0.5882	0.994713
PGS002179	Impedance of whole body	HP:0012443	Abnormality of brain morphology	8	0.00112069	0.00116779	0.959668	0.337321	0.0825602	0.3317	0.994713
PGS002181	Lipoprotein A	HP:0012443	Abnormality of brain morphology	8	-0.000415291	0.0011935	-0.34796	0.727901	0.0487256	0.7297	0.994713
PGS002182	Gamma glutamyltransferase	HP:0012443	Abnormality of brain morphology	8	-0.000106802	0.00118443	-0.0901717	0.928158	0.0439463	0.9283	0.994713
PGS002184	Mean carotid IMT (intima-medial thickness) at 120/150/210/240 degrees	HP:0012443	Abnormality of brain morphology	8	-0.000424334	0.00121106	-0.350383	0.726083	0.0487972	0.719	0.994713
PGS002185	Microalbumin in urine	HP:0012443	Abnormality of brain morphology	8	0.000156874	0.00121104	0.129536	0.896945	0.0443123	0.8908	0.994713
PGS002187	Neutrophil count	HP:0012443	Abnormality of brain morphology	8	0.00215922	0.00116721	1.84989	0.0644534	0.188209	0.0659	0.994713
PGS002188	Platelet crit	HP:0012443	Abnormality of brain morphology	8	-0.000524017	0.00119564	-0.438273	0.661229	0.0517301	0.6625	0.994713
PGS002189	Mean platelet (thrombocyte) volume	HP:0012443	Abnormality of brain morphology	8	0.00125675	0.00119093	1.05527	0.291408	0.0907053	0.2912	0.994713
PGS002190	Platelet distribution width	HP:0012443	Abnormality of brain morphology	8	0.00107331	0.00118154	0.908399	0.36376	0.0785103	0.3588	0.994713
PGS002192	Potassium in urine	HP:0012443	Abnormality of brain morphology	8	0.000296942	0.0012054	0.246344	0.805438	0.0461702	0.8062	0.994713
PGS002193	Pulse rate, automated reading	HP:0012443	Abnormality of brain morphology	8	-0.000777444	0.00116713	-0.666118	0.505401	0.0623757	0.507	0.994713
PGS002194	Reticulocyte count	HP:0012443	Abnormality of brain morphology	8	-0.00016323	0.00118067	-0.138252	0.890053	0.044411	0.8904	0.994713
PGS002195	Sex hormone binding globulin (SHBG)	HP:0012443	Abnormality of brain morphology	8	-0.000729183	0.00120592	-0.60467	0.545456	0.0590724	0.5582	0.994713
PGS002196	Sleep duration	HP:0012443	Abnormality of brain morphology	8	0.000333936	0.0011963	0.279141	0.780161	0.0468995	0.7842	0.994713
PGS002198	Urea	HP:0012443	Abnormality of brain morphology	8	-0.000269889	0.001212	-0.22268	0.823804	0.0457005	0.8247	0.994713
PGS002199	Ventricular rate	HP:0012443	Abnormality of brain morphology	8	-0.00150879	0.00119565	-1.26189	0.207111	0.110943	0.2052	0.994713
PGS002201	Waist circumference	HP:0012443	Abnormality of brain morphology	8	-0.00062411	0.00115954	-0.538238	0.590463	0.0558602	0.5932	0.994713
PGS002202	Whole body water mass	HP:0012443	Abnormality of brain morphology	8	-0.000832857	0.0011779	-0.707072	0.479591	0.0647546	0.4768	0.994713
PGS002203	Lymphocyte percentage	HP:0012443	Abnormality of brain morphology	8	-0.000956063	0.001164	-0.82136	0.411524	0.0721431	0.4114	0.994713
PGS002204	Hair/balding pattern	HP:0012443	Abnormality of brain morphology	8	0.000676178	0.00116951	0.578171	0.563204	0.0577463	0.5675	0.994713
PGS002205	Testosterone (male only)	HP:0012443	Abnormality of brain morphology	8	-0.000511637	0.00120476	-0.424681	0.671108	0.0512338	0.6676	0.994713
PGS002206	Mean corpuscular haemoglobin	HP:0012443	Abnormality of brain morphology	8	0.0026939	0.00118903	2.26563	0.023564	0.260353	0.0247	0.994713
PGS002208	Monocyte percentage	HP:0012443	Abnormality of brain morphology	8	-0.000433478	0.00119513	-0.362702	0.71686	0.0491689	0.7213	0.994713
PGS002209	Morning/evening person (chronotype)	HP:0012443	Abnormality of brain morphology	8	0.00128658	0.00119193	1.07941	0.280516	0.0928835	0.2863	0.994713
PGS002210	Use of sun/uv protection	HP:0012443	Abnormality of brain morphology	8	0.000988867	0.00118169	0.836823	0.402776	0.0732276	0.4015	0.994713
PGS002211	Myopia diagnosis	HP:0012443	Abnormality of brain morphology	8	-0.00116286	0.00117183	-0.992341	0.321133	0.085257	0.3227	0.994713
PGS002212	Daytime dozing / sleeping (narcolepsy)	HP:0012443	Abnormality of brain morphology	8	-0.000862947	0.00118522	-0.728093	0.466629	0.0660307	0.462	0.994713
PGS002213	Neuroticism score	HP:0012443	Abnormality of brain morphology	8	0.000273732	0.00119469	0.229123	0.818793	0.0458237	0.8186	0.994713
PGS002214	Neutrophil percentage	HP:0012443	Abnormality of brain morphology	8	0.00193375	0.00116644	1.65782	0.0974859	0.159773	0.0947	0.994713
PGS002216	Phosphate	HP:0012443	Abnormality of brain morphology	8	-0.000709598	0.0011955	-0.593556	0.552866	0.058509	0.5487	0.994713
PGS002218	Overall health rating	HP:0012443	Abnormality of brain morphology	8	0.00156393	0.00117961	1.32581	0.185032	0.117932	0.1842	0.994713
PGS002219	Total protein	HP:0012443	Abnormality of brain morphology	8	-0.000201875	0.00117889	-0.171242	0.864048	0.0448431	0.8643	0.994713
PGS002221	Mean reticulocyte volume	HP:0012443	Abnormality of brain morphology	8	0.0021859	0.00119782	1.8249	0.0681422	0.184334	0.0688	0.994713
PGS002222	Ever contemplated self-harm / Recent thoughts of suicide or self-harm	HP:0012443	Abnormality of brain morphology	8	-0.000701179	0.00119652	-0.586015	0.557921	0.0581327	0.5632	0.994713
PGS002223	Sensitive stomach	HP:0012443	Abnormality of brain morphology	8	-0.00157375	0.0011654	-1.35039	0.177019	0.120712	0.1811	0.994713
PGS002224	Sitting height	HP:0012443	Abnormality of brain morphology	8	0.00151527	0.00119955	1.2632	0.206643	0.111082	0.2094	0.994713
PGS002225	Snoring	HP:0012443	Abnormality of brain morphology	8	-0.000553919	0.00117708	-0.470586	0.63798	0.0529727	0.6383	0.994713
PGS002226	Sodium in urine	HP:0012443	Abnormality of brain morphology	8	0.00184927	0.00118543	1.56	0.118895	0.146481	0.121	0.994713
PGS002229	Urate	HP:0012443	Abnormality of brain morphology	8	-0.000695121	0.00120125	-0.578664	0.562871	0.0577704	0.5669	0.994713
PGS002230	Water intake	HP:0012443	Abnormality of brain morphology	8	0.000141472	0.00116674	0.121255	0.903499	0.0442244	0.9023	0.994713
PGS002231	Qualifications (years of education)	HP:0012443	Abnormality of brain morphology	8	0.000415245	0.00118188	0.351344	0.725362	0.0488258	0.7365	0.994713
PGS002232	Stool Frequency	HP:0012443	Abnormality of brain morphology	8	-0.00161099	0.00118069	-1.36445	0.172556	0.122324	0.1753	0.994713
PGS002236	Ascending aorta diameter (MRI-derived)	HP:0012443	Abnormality of brain morphology	8	0.000905704	0.0012018	0.75362	0.451152	0.0676306	0.4499	0.994713
PGS002237	Chronic Kidney Disease (stage 3 or greater)	HP:0012443	Abnormality of brain morphology	8	-0.00217869	0.00121562	-1.79224	0.0732216	0.179349	0.0727	0.994713
PGS002242	Breast cancer	HP:0012443	Abnormality of brain morphology	8	0.00161232	0.00119491	1.34932	0.177363	0.12059	0.1757	0.994713
PGS002245	Liver fat (MRI-derived)	HP:0012443	Abnormality of brain morphology	8	-0.00157741	0.00118385	-1.33245	0.182842	0.118678	0.1803	0.994713
PGS002247	Melanoma	HP:0012443	Abnormality of brain morphology	8	0.00129879	0.00120621	1.07675	0.281702	0.0926411	0.2917	0.994713
PGS002248	Childhood asthma	HP:0012443	Abnormality of brain morphology	8	-0.000864542	0.00120758	-0.715928	0.474107	0.0652877	0.4676	0.994713
PGS002250	Epithelial ovarian cancer	HP:0012443	Abnormality of brain morphology	8	0.00186774	0.00120169	1.55426	0.120255	0.145727	0.1221	0.994713
PGS002254	Physical activity (self-reported)	HP:0012443	Abnormality of brain morphology	8	0.00126446	0.00119941	1.05423	0.291885	0.0906124	0.2887	0.994713
PGS002255	Physical activity (measured)	HP:0012443	Abnormality of brain morphology	8	0.00208193	0.00120245	1.73141	0.0835096	0.170301	0.0865	0.994713
PGS002256	Gestational diabetes mellitus in early pregnancy	HP:0012443	Abnormality of brain morphology	8	-0.00140152	0.00118236	-1.18537	0.235992	0.103027	0.2284	0.994713
PGS002261	Neuroblastoma	HP:0012443	Abnormality of brain morphology	8	-0.00104095	0.0012045	-0.864213	0.387559	0.075198	0.4005	0.994713
PGS002263	Uterine fibroids	HP:0012443	Abnormality of brain morphology	8	-5.03327e-05	0.00121616	-0.0413867	0.966991	0.0436747	0.9673	0.994713
PGS002264	Pancreatic ductal adenocarcinoma	HP:0012443	Abnormality of brain morphology	8	-7.07041e-05	0.00118552	-0.0596396	0.952448	0.0437527	0.949	0.994713
PGS002266	Nonsyndromic cleft lip with or without cleft palate	HP:0012443	Abnormality of brain morphology	8	3.64039e-05	0.0011808	0.0308299	0.975408	0.0436424	0.975	0.994713
PGS002267	Ascending thoracic aortic diameter	HP:0012443	Abnormality of brain morphology	8	0.00118719	0.0011976	0.991308	0.321636	0.0851704	0.3145	0.994713
PGS002269	Age-related macular degeneration	HP:0012443	Abnormality of brain morphology	8	0.000192785	0.00118665	0.162461	0.870957	0.0447191	0.8713	0.994713
PGS002271	Mitral valve prolapse	HP:0012443	Abnormality of brain morphology	8	0.000487333	0.00119932	0.406342	0.684528	0.050589	0.6855	0.994713
PGS002273	COVID-19 infection	HP:0012443	Abnormality of brain morphology	8	0.000450938	0.00119886	0.376139	0.706847	0.049589	0.7019	0.994713
PGS002276	QTc duration	HP:0012443	Abnormality of brain morphology	8	-0.00143849	0.00118035	-1.2187	0.223078	0.106415	0.2218	0.994713
PGS002278	Supranormal left ventricular ejection fraction	HP:0012443	Abnormality of brain morphology	8	-0.00057058	0.00117775	-0.484466	0.6281	0.0535335	0.6281	0.994713
PGS002279	Reduced left ventricular ejection fraction	HP:0012443	Abnormality of brain morphology	8	-0.000606088	0.00119736	-0.506185	0.612774	0.0544439	0.6093	0.994713
PGS002282	Nonalcoholic fatty liver disease	HP:0012443	Abnormality of brain morphology	8	-9.71581e-05	0.0011778	-0.082491	0.934263	0.0438902	0.9297	0.994713
PGS002288	Pelvic organ prolapse	HP:0012443	Abnormality of brain morphology	8	-0.000226842	0.00117415	-0.193196	0.846822	0.0451817	0.8506	0.994713
PGS002290	Uric acid level	HP:0012443	Abnormality of brain morphology	8	-0.000473324	0.00121213	-0.390488	0.696211	0.0500545	0.696	0.994713
PGS002291	Nasopharyngeal carcinoma	HP:0012443	Abnormality of brain morphology	8	-0.00044626	0.00119931	-0.372099	0.709853	0.0494611	0.7106	0.994713
PGS002292	Keratoconus	HP:0012443	Abnormality of brain morphology	8	-0.0019444	0.00119018	-1.63371	0.102454	0.156421	0.1024	0.994713
PGS002295	Insulin growth-like factor-1 level	HP:0012443	Abnormality of brain morphology	8	0.00118983	0.00119462	0.995989	0.319357	0.0855638	0.3183	0.994713
PGS002298	Esophageal cancer	HP:0012443	Abnormality of brain morphology	8	-0.000577923	0.00116413	-0.496442	0.619629	0.0540306	0.6215	0.994713
PGS002299	Gastric cancer	HP:0012443	Abnormality of brain morphology	8	-0.000144008	0.00118422	-0.121606	0.903221	0.044228	0.8945	0.994713
PGS002303	Diffuse large B-cell lymphoma	HP:0012443	Abnormality of brain morphology	8	0.000125173	0.00117646	0.106398	0.915275	0.0440813	0.9192	0.994713
PGS002304	Follicular lymphoma	HP:0012443	Abnormality of brain morphology	8	0.000767608	0.00121282	0.63291	0.526853	0.0605509	0.5288	0.994713
PGS002305	Chronic lymphoid leukemia	HP:0012443	Abnormality of brain morphology	8	-0.000353916	0.00117408	-0.301441	0.763105	0.0474473	0.7584	0.994713
PGS002309	Number of children ever born	HP:0012443	Abnormality of brain morphology	8	0.000446819	0.00117601	0.379944	0.704021	0.0497107	0.7009	0.994713
PGS002310	Age of Menarche	HP:0012443	Abnormality of brain morphology	8	-0.00184745	0.00117563	-1.57146	0.11621	0.147996	0.1162	0.994713
PGS002311	Asthma	HP:0012443	Abnormality of brain morphology	8	-0.00192974	0.00119474	-1.61519	0.106402	0.153882	0.1127	0.994713
PGS002312	Autoimmune disease	HP:0012443	Abnormality of brain morphology	8	0.000435752	0.00118703	0.367095	0.713581	0.0493046	0.7094	0.994713
PGS002314	Balding Type 1	HP:0012443	Abnormality of brain morphology	8	-0.000639617	0.00118541	-0.539576	0.58954	0.0559212	0.5902	0.994713
PGS002315	Bone Mineral Density	HP:0012443	Abnormality of brain morphology	8	0.00067385	0.00121218	0.555897	0.578334	0.0566777	0.5837	0.994713
PGS002316	Cardiovascular disease	HP:0012443	Abnormality of brain morphology	8	0.000168654	0.00118539	0.142277	0.886873	0.0444588	0.8875	0.994713
PGS002317	Childless	HP:0012443	Abnormality of brain morphology	8	0.000697802	0.00118853	0.587112	0.557184	0.0581871	0.5596	0.994713
PGS002318	Chronotype (morning person)	HP:0012443	Abnormality of brain morphology	8	-0.00102785	0.0011769	-0.873349	0.382562	0.0758693	0.3766	0.994713
PGS002319	College education	HP:0012443	Abnormality of brain morphology	8	0.000576045	0.00117692	0.489451	0.624568	0.053739	0.619	0.994713
PGS002320	Dermatologic diseases	HP:0012443	Abnormality of brain morphology	8	-0.00147333	0.00119003	-1.23806	0.215818	0.108424	0.2187	0.994713
PGS002321	Diabetes (any type)	HP:0012443	Abnormality of brain morphology	8	0.000266317	0.0011799	0.225711	0.821446	0.0457581	0.8187	0.994713
PGS002323	Eczema	HP:0012443	Abnormality of brain morphology	8	0.000170506	0.00121184	0.1407	0.888119	0.0444399	0.8831	0.994713
PGS002324	Endocrine and diabetes diseases	HP:0012443	Abnormality of brain morphology	8	-0.000247987	0.00118837	-0.208678	0.834717	0.045445	0.8361	0.994713
PGS002325	Eosinophil count	HP:0012443	Abnormality of brain morphology	8	-0.00143629	0.0011948	-1.20211	0.229439	0.104718	0.2302	0.994713
PGS002327	Forced Vital Capacity	HP:0012443	Abnormality of brain morphology	8	0.000567484	0.00120045	0.472726	0.636452	0.0530581	0.6447	0.994713
PGS002330	Hair Color	HP:0012443	Abnormality of brain morphology	8	4.84285e-05	0.00120389	0.0402268	0.967916	0.0436707	0.9687	0.994713
PGS002331	HbA1c	HP:0012443	Abnormality of brain morphology	8	-0.00122545	0.00116972	-1.04765	0.294908	0.0900273	0.2885	0.994713
PGS002333	High Light Scatter Reticulocyte Count	HP:0012443	Abnormality of brain morphology	8	0.000300997	0.00117977	0.255131	0.798644	0.0463567	0.7985	0.994713
PGS002334	High cholesterol	HP:0012443	Abnormality of brain morphology	8	0.000108893	0.00117578	0.092613	0.926219	0.0439652	0.9221	0.994713
PGS002336	Hypothyroidism	HP:0012443	Abnormality of brain morphology	8	5.89416e-05	0.00119829	0.0491882	0.960773	0.0437046	0.9622	0.994713
PGS002338	Lymphocyte Count	HP:0012443	Abnormality of brain morphology	8	0.00173403	0.001196	1.44986	0.147231	0.132479	0.1539	0.994713
PGS002340	Mean Platelet Volume	HP:0012443	Abnormality of brain morphology	8	0.00115256	0.00119808	0.962005	0.336145	0.0827502	0.34	0.994713
PGS002341	Monocyte Count	HP:0012443	Abnormality of brain morphology	8	0.000816738	0.00120188	0.679549	0.496857	0.0631402	0.4896	0.994713
PGS002342	Neuroticism	HP:0012443	Abnormality of brain morphology	8	0.000482674	0.00118981	0.405675	0.685018	0.0505661	0.6866	0.994713
PGS002343	Platelet count	HP:0012443	Abnormality of brain morphology	8	-0.000132326	0.00117905	-0.112231	0.91065	0.0441352	0.9157	0.994713
PGS002344	Psoriasis	HP:0012443	Abnormality of brain morphology	8	4.13048e-05	0.00119247	0.0346382	0.972371	0.043653	0.9722	0.994713
PGS002345	Red Blood Cell Count	HP:0012443	Abnormality of brain morphology	8	-0.000811614	0.00119895	-0.67694	0.49851	0.0629905	0.504	0.994713
PGS002346	Red Blood Cell Distribution Width	HP:0012443	Abnormality of brain morphology	8	0.000612524	0.00118782	0.515671	0.606132	0.054854	0.5994	0.994713
PGS002347	Respiratory and ear-nose-throat diseases	HP:0012443	Abnormality of brain morphology	8	-0.00164797	0.00119269	-1.38173	0.167186	0.124329	0.1693	0.994713
PGS002350	Tanning	HP:0012443	Abnormality of brain morphology	8	-0.00134129	0.0012054	-1.11274	0.265933	0.0959725	0.2759	0.994713
PGS002351	Thyroid (self-reported conditions)	HP:0012443	Abnormality of brain morphology	8	-0.00020534	0.00118782	-0.172871	0.862768	0.0448668	0.8602	0.994713
PGS002356	Waist-Hip Ratio	HP:0012443	Abnormality of brain morphology	8	-0.0020222	0.00118603	-1.70502	0.0883222	0.166473	0.0831	0.994713
PGS002357	White Blood Count	HP:0012443	Abnormality of brain morphology	8	0.00124301	0.00119787	1.03769	0.299521	0.0891494	0.3039	0.994713
PGS002725	Ischemic stroke	HP:0012443	Abnormality of brain morphology	8	-0.000547235	0.00119246	-0.458913	0.646339	0.0525136	0.6507	0.994713
PGS002726	Multiple sclerosis	HP:0012443	Abnormality of brain morphology	8	-0.000331186	0.00118809	-0.278754	0.780458	0.0468904	0.7874	0.994713
PGS002730	LDL lowering in response to statin	HP:0012443	Abnormality of brain morphology	8	-0.0011198	0.00118668	-0.943636	0.345452	0.08127	0.3418	0.994713
PGS002732	Chronic elevation of alanine aminotransferase	HP:0012443	Abnormality of brain morphology	8	-0.000232161	0.00116019	-0.200106	0.841415	0.0452967	0.8326	0.994713
PGS002737	Endometrial cancer	HP:0012443	Abnormality of brain morphology	8	0.000215603	0.00120122	0.179487	0.857571	0.0449655	0.8603	0.994713
PGS002738	Alcohol use disorder	HP:0012443	Abnormality of brain morphology	8	-0.000774556	0.00119121	-0.650225	0.51561	0.0614907	0.5148	0.994713
PGS002747	Gastrointestinal cancer	HP:0012443	Abnormality of brain morphology	8	-0.00166097	0.001189	-1.39695	0.16256	0.126116	0.1592	0.994713
PGS002749	Total knee replacement	HP:0012443	Abnormality of brain morphology	8	0.00193106	0.00117107	1.64898	0.0992851	0.158538	0.0978	0.994713
PGS002750	Total hip replacement	HP:0012443	Abnormality of brain morphology	8	-0.00189594	0.00119121	-1.59161	0.111606	0.150688	0.1095	0.994713
PGS002753	Alzheimer's disease	HP:0012443	Abnormality of brain morphology	8	0.000554731	0.00120267	0.461251	0.644661	0.0526047	0.65	0.994713
PGS002755	Atopic dermatitis	HP:0012443	Abnormality of brain morphology	8	-0.00117634	0.00122101	-0.963415	0.335438	0.082865	0.328	0.994713
PGS002759	Depression	HP:0012443	Abnormality of brain morphology	8	-0.000290667	0.00118003	-0.246321	0.805455	0.0461697	0.8116	0.994713
PGS002760	Epilepsy	HP:0012443	Abnormality of brain morphology	8	-0.000412941	0.00119788	-0.344725	0.730332	0.0486308	0.7285	0.994713
PGS002761	Glaucoma	HP:0012443	Abnormality of brain morphology	8	-0.00256536	0.00118076	-2.17264	0.0299064	0.24296	0.0286	0.994713
PGS002762	Gout	HP:0012443	Abnormality of brain morphology	8	7.58769e-05	0.0011851	0.064026	0.948955	0.0437757	0.95	0.994713
PGS002763	Hip osteoarthritis	HP:0012443	Abnormality of brain morphology	8	-0.00144618	0.00119017	-1.2151	0.224451	0.106044	0.221	0.994713
PGS002764	Hypercholesterolemia	HP:0012443	Abnormality of brain morphology	8	0.000745769	0.00119299	0.625126	0.531949	0.0601366	0.5152	0.994713
PGS002767	Knee osteoarthritis	HP:0012443	Abnormality of brain morphology	8	-0.000564275	0.00117974	-0.478303	0.632478	0.0532825	0.6342	0.994713
PGS002768	Osteoporosis	HP:0012443	Abnormality of brain morphology	8	-0.000576439	0.00123091	-0.468302	0.639612	0.052882	0.6365	0.994713
PGS002769	Seropositive rheumatoid arthritis	HP:0012443	Abnormality of brain morphology	8	-0.000784522	0.00119914	-0.654235	0.513024	0.061712	0.5126	0.994713
PGS002770	Stroke	HP:0012443	Abnormality of brain morphology	8	0.000548549	0.0012046	0.455377	0.64888	0.0523768	0.6544	0.994713
PGS002774	Incident atrial fibrillation	HP:0012443	Abnormality of brain morphology	8	0.000153649	0.00121386	0.126578	0.899285	0.0442802	0.9031	0.994713
PGS002776	Incident coronary artery disease	HP:0012443	Abnormality of brain morphology	8	-0.00111513	0.00118444	-0.941485	0.346553	0.0810985	0.3466	0.994713
PGS002778	Incident hypertension	HP:0012443	Abnormality of brain morphology	8	-0.00010647	0.00118632	-0.0897483	0.928495	0.0439431	0.927	0.994713
PGS002780	Incident type 2 diabetes	HP:0012443	Abnormality of brain morphology	8	0.0013273	0.00120133	1.10485	0.269337	0.0952328	0.2621	0.994713
PGS002782	nonHDL Cholesterol	HP:0012443	Abnormality of brain morphology	8	0.000629067	0.00116984	0.537737	0.590809	0.0558374	0.581	0.994713
PGS002786	Bipolar disorder	HP:0012443	Abnormality of brain morphology	8	0.00183354	0.00122524	1.49647	0.134664	0.138281	0.1383	0.994713
PGS002787	Type 1 bipolar disorder	HP:0012443	Abnormality of brain morphology	8	0.00124813	0.00121046	1.03112	0.302588	0.0885751	0.3034	0.994713
PGS002788	Type 2 bipolar disorder	HP:0012443	Abnormality of brain morphology	8	0.0011234	0.00119984	0.936288	0.349221	0.0806858	0.3501	0.994713
PGS002790	Autism spectrum disorder	HP:0012443	Abnormality of brain morphology	8	0.000387372	0.00119828	0.323273	0.746517	0.0480245	0.7511	0.994713
PGS002811	Abdominal adipose tissue volumes adjusted for BMI and height	HP:0012443	Abnormality of brain morphology	8	0.000758371	0.00117805	0.643753	0.519798	0.0611364	0.5169	0.994713
PGS002812	Gluteofemoral adipose tissue volumes adjusted for BMI and height	HP:0012443	Abnormality of brain morphology	8	0.00293197	0.00121418	2.41478	0.0158203	0.289756	0.0158	0.994713
PGS002813	Visceral adipose tissue volumes adjusted for BMI and height	HP:0012443	Abnormality of brain morphology	8	-0.000832805	0.00119452	-0.697188	0.485754	0.0641675	0.4805	0.994713
PGS002823	Age at Menopause	HP:0012443	Abnormality of brain morphology	8	-0.00155725	0.00119422	-1.30399	0.192363	0.115508	0.1937	0.994713
PGS002828	Alcohol consumption	HP:0012443	Abnormality of brain morphology	8	0.000877738	0.00118523	0.740563	0.459032	0.0668054	0.4272	0.994713
PGS002853	BMI	HP:0012443	Abnormality of brain morphology	8	0.000960132	0.0011578	0.829272	0.407034	0.0726954	0.4145	0.994713
PGS002867	C-reactive Protein	HP:0012443	Abnormality of brain morphology	8	-0.00169436	0.00120695	-1.40384	0.160497	0.126932	0.1594	0.994713
PGS002892	Diastolic Blood Pressure	HP:0012443	Abnormality of brain morphology	8	-0.000802193	0.00119111	-0.673485	0.500705	0.0627932	0.5013	0.994713
PGS002912	Drinking Status	HP:0012443	Abnormality of brain morphology	8	-0.00141254	0.00118586	-1.19115	0.233713	0.103609	0.2276	0.994713
PGS002922	Estradiol	HP:0012443	Abnormality of brain morphology	8	-0.00111462	0.00121983	-0.913756	0.360938	0.0789231	0.3661	0.994713
PGS002932	Fasting Plasma Glucose	HP:0012443	Abnormality of brain morphology	8	0.000342655	0.00119311	0.287194	0.773989	0.0470925	0.7714	0.994713
PGS002937	Glucose	HP:0012443	Abnormality of brain morphology	8	-0.000746266	0.00120398	-0.619831	0.535428	0.0598577	0.5466	0.994713
PGS002957	HDL	HP:0012443	Abnormality of brain morphology	8	-0.00154343	0.00118877	-1.29834	0.194298	0.114886	0.1942	0.994713
PGS002972	Height	HP:0012443	Abnormality of brain morphology	8	-0.00137428	0.00121848	-1.12786	0.259495	0.0974043	0.2619	0.994713
PGS002997	Hypertension	HP:0012443	Abnormality of brain morphology	8	8.54077e-05	0.00119406	0.0715272	0.942984	0.0438187	0.9434	0.994713
PGS003037	LDL	HP:0012443	Abnormality of brain morphology	8	0.00109055	0.00118957	0.916755	0.359364	0.0791552	0.3572	0.994713
PGS003043	Polyunsatturated Fatty Acids	HP:0012443	Abnormality of brain morphology	8	0.00201759	0.00119321	1.6909	0.0909882	0.164449	0.0907	0.994713
PGS003072	Systolic Blood Pressure	HP:0012443	Abnormality of brain morphology	8	-0.00166401	0.00118755	-1.40121	0.161282	0.12662	0.1606	0.994713
PGS003092	Type 2 Diabetes	HP:0012443	Abnormality of brain morphology	8	0.000369938	0.00116882	0.316506	0.751647	0.0478413	0.7484	0.994713
PGS003133	Thinness	HP:0012443	Abnormality of brain morphology	8	0.000337732	0.00123654	0.273128	0.784779	0.046759	0.7781	0.994713
PGS003137	Total Cholesterol	HP:0012443	Abnormality of brain morphology	8	7.0474e-05	0.00118626	0.0594088	0.952632	0.0437516	0.9525	0.994713
PGS003147	Triglycerides	HP:0012443	Abnormality of brain morphology	8	3.48229e-05	0.00117106	0.0297361	0.97628	0.0436396	0.9757	0.994713
PGS003162	Vitamin B12	HP:0012443	Abnormality of brain morphology	8	0.000588358	0.00120785	0.487114	0.626223	0.0536424	0.6363	0.994713
PGS003177	Vitamin D	HP:0012443	Abnormality of brain morphology	8	0.00190972	0.00124002	1.54007	0.123677	0.143872	0.1163	0.994713
PGS003212	Sleep Apnea	HP:0012443	Abnormality of brain morphology	8	0.000650923	0.00120136	0.541822	0.587992	0.056024	0.5907	0.994713
PGS003227	estimated glomerular filtration rate	HP:0012443	Abnormality of brain morphology	8	0.00192597	0.00118547	1.62466	0.104369	0.155176	0.1015	0.994713
PGS003242	Creatine	HP:0012443	Abnormality of brain morphology	8	-0.000893688	0.00120353	-0.742557	0.457824	0.0669305	0.4605	0.994713
PGS003282	Cystatin C	HP:0012443	Abnormality of brain morphology	8	-0.00154651	0.00120079	-1.28792	0.197901	0.113747	0.2011	0.994713
PGS003308	estimated glomerular filtration rate (Cystatin C)	HP:0012443	Abnormality of brain morphology	8	-0.000422331	0.0011897	-0.354989	0.722629	0.0489347	0.7146	0.994713
PGS003322	Insomnia	HP:0012443	Abnormality of brain morphology	8	-0.000142104	0.00119591	-0.118825	0.905424	0.0441997	0.9057	0.994713
PGS003330	Factor VIII levels	HP:0012443	Abnormality of brain morphology	8	0.000617665	0.00118665	0.520512	0.602755	0.0550662	0.6071	0.994713
PGS003332	Venous thromboembolism	HP:0012443	Abnormality of brain morphology	8	-0.000793819	0.00118086	-0.67224	0.501497	0.0627223	0.5026	0.994713
PGS003334	Dementia	HP:0012443	Abnormality of brain morphology	8	0.000395102	0.00118063	0.334653	0.737917	0.0483413	0.7383	0.994713
PGS003335	Bladder cancer	HP:0012443	Abnormality of brain morphology	8	0.000537017	0.00118783	0.4521	0.651239	0.052251	0.6491	0.994713
PGS003354	Childhood steroid-sensitive nephrotic syndrome	HP:0012443	Abnormality of brain morphology	8	0.000722935	0.00119687	0.604022	0.545887	0.0590392	0.5145	0.994713
PGS003361	Age of smoking initiation	HP:0012443	Abnormality of brain morphology	8	-0.00193384	0.00120897	-1.59958	0.109826	0.151762	0.1133	0.994713
PGS003373	Drinks per week	HP:0012443	Abnormality of brain morphology	8	-0.00123781	0.00120102	-1.03064	0.302816	0.0885327	0.3048	0.994713
PGS003381	Uterine endometrial carcinoma	HP:0012443	Abnormality of brain morphology	8	0.00115525	0.00119199	0.969177	0.332556	0.0833359	0.3386	0.994713
PGS003382	Skin cutaneous melanoma	HP:0012443	Abnormality of brain morphology	8	0.00213574	0.00120207	1.77672	0.0757425	0.177011	0.0718	0.994713
PGS003383	Prostate adenocarcinoma	HP:0012443	Abnormality of brain morphology	8	-0.00128343	0.00119868	-1.0707	0.284414	0.0920918	0.2931	0.994713
PGS003385	Ovarian serous carcinoma	HP:0012443	Abnormality of brain morphology	8	0.00235696	0.00120052	1.96328	0.0497303	0.20645	0.0513	0.994713
PGS003387	Esophageal adenocarcinoma or Barrett‚Äôs esophagus	HP:0012443	Abnormality of brain morphology	8	-9.55502e-05	0.00118303	-0.0807675	0.935634	0.0438783	0.9361	0.994713
PGS003388	Esophageal adenocarcinoma	HP:0012443	Abnormality of brain morphology	8	-9.12638e-05	0.00117508	-0.0776657	0.938101	0.0438575	0.936	0.994713
PGS003389	Cervical cancer	HP:0012443	Abnormality of brain morphology	8	-0.00231802	0.00118508	-1.95599	0.0505836	0.205245	0.0482	0.994713
PGS003390	Head and neck squamous cell carcinoma	HP:0012443	Abnormality of brain morphology	8	-0.000199625	0.0012175	-0.163963	0.869774	0.0447399	0.8666	0.994713
PGS003391	Lung cancer	HP:0012443	Abnormality of brain morphology	8	-0.00107279	0.00120442	-0.890707	0.373177	0.0771643	0.3696	0.994713
PGS003392	Lung squamous cell carcinoma	HP:0012443	Abnormality of brain morphology	8	-0.000470892	0.00120369	-0.391206	0.69568	0.0500782	0.7054	0.994713
PGS003393	Lung adenocarcinoma	HP:0012443	Abnormality of brain morphology	8	-0.00102491	0.00117574	-0.871719	0.38345	0.075749	0.3869	0.994713
PGS003400	Obesity	HP:0012443	Abnormality of brain morphology	8	-0.00101791	0.00117095	-0.869303	0.384769	0.0755712	0.3871	0.994713
PGS003406	Intracranial aneurysm	HP:0012443	Abnormality of brain morphology	8	-0.000465566	0.00120362	-0.386804	0.698936	0.0499333	0.7058	0.994713
PGS003335	Bladder cancer	HP:0000072	Hydroureter	5	-0.000177378	0.000938359	-0.18903	0.850085	0.328298	0.8478	0.994717
PGS000655	Non-alcoholic fatty liver disease	HP:0000592	Blue sclerae	8	4.45183e-05	0.00118048	0.0377119	0.969921	0.27394	0.971	0.99472
PGS001393	Father's age at death	HP:0010526	Dysgraphia	10	0.000185672	0.00132902	0.139706	0.888904	0.384638	0.8841	0.994721
PGS001720	WA L2 in tract forceps minor	HP:0010526	Dysgraphia	10	0.00019538	0.0013201	0.148004	0.882352	0.384739	0.883	0.994721
PGS002074	Hematuria	HP:0010526	Dysgraphia	10	-0.000195714	0.0013334	-0.146778	0.88332	0.384724	0.8841	0.994721
PGS000008	ER-positive Breast Cancer	HP:0100021	Cerebral palsy	48	0.00203443	0.00286034	0.711255	0.476996	0.535156	0.4806	0.994724
PGS000009	ER-negative Breast Cancer	HP:0100021	Cerebral palsy	48	0.00489783	0.00290746	1.68457	0.0922031	0.634036	0.0918	0.994724
PGS000013	Coronary artery disease	HP:0100021	Cerebral palsy	48	-0.00436994	0.00288051	-1.51707	0.129383	0.611314	0.1282	0.994724
PGS000016	Atrial fibrillation	HP:0100021	Cerebral palsy	48	0.00492155	0.00298657	1.64789	0.099508	0.628858	0.0985	0.994724
PGS000027	Body Mass Index	HP:0100021	Cerebral palsy	48	-0.00483186	0.00283164	-1.70638	0.088068	0.637169	0.0935	0.994724
PGS000076	Kidney cancer	HP:0100021	Cerebral palsy	48	-0.00140053	0.002941	-0.47621	0.633968	0.523307	0.6361	0.994724
PGS000077	Lymphocytic leukemia	HP:0100021	Cerebral palsy	48	0.00069055	0.00285611	0.24178	0.808972	0.516161	0.8162	0.994724
PGS000080	Non-Hodgkin's lymphoma	HP:0100021	Cerebral palsy	48	0.00117757	0.0029013	0.405877	0.68487	0.520673	0.6859	0.994724
PGS000081	Oral cavity and pharyngeal cancers	HP:0100021	Cerebral palsy	48	0.00161967	0.00293837	0.551215	0.581538	0.526579	0.5765	0.994724
PGS000082	Ovarian cancer	HP:0100021	Cerebral palsy	48	-0.00533186	0.00285062	-1.87042	0.0615486	0.662016	0.0611	0.994724
PGS000083	Pancreatic cancer	HP:0100021	Cerebral palsy	48	-0.00326483	0.00288801	-1.13048	0.25839	0.567917	0.2577	0.994724
PGS000088	Basophil count	HP:0100021	Cerebral palsy	48	0.000704995	0.00285865	0.246618	0.805225	0.516261	0.8064	0.994724
PGS000089	Basophil percentage of white cells	HP:0100021	Cerebral palsy	48	0.00186372	0.00285201	0.653478	0.513512	0.531809	0.517	0.994724
PGS000091	Eosinophil percentage of white cells	HP:0100021	Cerebral palsy	48	0.00111279	0.00287739	0.386737	0.698985	0.520029	0.7055	0.994724
PGS000092	Hematocrit	HP:0100021	Cerebral palsy	48	0.00489818	0.0028835	1.69869	0.0895083	0.63606	0.0902	0.994724
PGS000093	Hemoglobin concentration	HP:0100021	Cerebral palsy	48	0.00355417	0.00287996	1.2341	0.217287	0.57831	0.2154	0.994724
PGS000095	High light scatter reticulocyte percentage of red cells	HP:0100021	Cerebral palsy	48	-0.00176974	0.00290032	-0.610185	0.541798	0.529486	0.5477	0.994724
PGS000096	Immature fraction of reticulocytes	HP:0100021	Cerebral palsy	48	-0.00373404	0.00288116	-1.29602	0.195095	0.584953	0.1924	0.994724
PGS000098	Lymphocyte percentage of white cells	HP:0100021	Cerebral palsy	48	0.00353492	0.00278666	1.26851	0.20474	0.581961	0.204	0.994724
PGS000103	Monocyte percentage of white cells	HP:0100021	Cerebral palsy	48	-0.000643193	0.00291779	-0.220438	0.825549	0.515742	0.8243	0.994724
PGS000106	Neutrophil percentage of white cells	HP:0100021	Cerebral palsy	48	-0.00415274	0.00280377	-1.48113	0.138706	0.606746	0.141	0.994724
PGS000112	Reticulocyte fraction of red cells	HP:0100021	Cerebral palsy	48	-0.000801184	0.00286366	-0.279777	0.779673	0.517002	0.7853	0.994724
PGS000114	Juvenile Idiopathic Arthritis	HP:0100021	Cerebral palsy	48	-0.00159275	0.00289759	-0.549682	0.582589	0.526507	0.5798	0.994724
PGS000126	Serum urate	HP:0100021	Cerebral palsy	48	-0.000704782	0.00281315	-0.250532	0.802198	0.516344	0.7993	0.994724
PGS000128	Hemoglobin A1c	HP:0100021	Cerebral palsy	48	-0.00158072	0.00286041	-0.55262	0.580576	0.526645	0.5847	0.994724
PGS000135	Schizophrenia	HP:0100021	Cerebral palsy	48	-0.00452718	0.00304665	-1.48595	0.137425	0.607353	0.1357	0.994724
PGS000138	Lifetime Major Depressive Disorder	HP:0100021	Cerebral palsy	48	-0.00383761	0.0028716	-1.3364	0.181548	0.58946	0.1783	0.994724
PGS000140	Broad Depression (seen a General Practitioner for nerves, anxiety, tension or depression)	HP:0100021	Cerebral palsy	48	-0.00298847	0.00285965	-1.04505	0.296108	0.560033	0.2933	0.994724
PGS000145	Depression (ICD-10 defined)	HP:0100021	Cerebral palsy	48	-0.00127736	0.00281054	-0.454488	0.649519	0.522449	0.6442	0.994724
PGS000161	Renal cancer	HP:0100021	Cerebral palsy	48	-0.000847821	0.00292793	-0.289563	0.772176	0.517239	0.7692	0.994724
PGS000194	Rheumatoid Arthritis (CCP-positive)	HP:0100021	Cerebral palsy	48	0.000668558	0.00288058	0.232092	0.816487	0.515966	0.8177	0.994724
PGS000195	Rheumatoid Arthritis (CCP-negative)	HP:0100021	Cerebral palsy	48	0.000668558	0.00288058	0.232092	0.816487	0.515966	0.8243	0.994724
PGS000197	Spondyloarthroparthy	HP:0100021	Cerebral palsy	48	-0.000715673	0.00290844	-0.246068	0.805651	0.51625	0.8138	0.994724
PGS000205	Risk-taking tendency (4-domain principal component model)	HP:0100021	Cerebral palsy	48	0.00473987	0.00287014	1.65144	0.0987809	0.629354	0.0968	0.994724
PGS000217	Adrenomedullin (ADM) serum levels	HP:0100021	Cerebral palsy	48	0.00386133	0.00287391	1.34358	0.179212	0.590276	0.1801	0.994724
PGS000218	Agouti-related protein (AGRP) serum levels	HP:0100021	Cerebral palsy	48	-0.00108581	0.00286493	-0.378999	0.704722	0.519778	0.7021	0.994724
PGS000219	Ovarian cancer-related tumor marker CA 125 (CA-125) serum levels	HP:0100021	Cerebral palsy	48	-0.00317738	0.00288337	-1.10197	0.270587	0.565217	0.2665	0.994724
PGS000220	C-C motif chemokine 20 (CCL20) serum levels	HP:0100021	Cerebral palsy	48	-0.0014846	0.00295225	-0.502872	0.615101	0.524416	0.6237	0.994724
PGS000222	C-C motif chemokine 4 (CCL4) serum levels	HP:0100021	Cerebral palsy	48	-0.00588609	0.0028817	-2.04257	0.0412052	0.690528	0.0384	0.994724
PGS000223	Tumor necrosis factor receptor superfamily member 5 (CD40) serum levels	HP:0100021	Cerebral palsy	48	-0.00123398	0.00289818	-0.425779	0.670308	0.521376	0.6786	0.994724
PGS000224	Chitinase-3-like protein 1 (CHI3L1) serum levels	HP:0100021	Cerebral palsy	48	0.000860683	0.00289277	0.297529	0.766089	0.517437	0.7713	0.994724
PGS000227	Cathepsin D (CTSD) serum levels	HP:0100021	Cerebral palsy	48	0.0013712	0.00290038	0.472767	0.636423	0.523169	0.6358	0.994724
PGS000228	Cathepsin L1 (CTSL1) serum levels	HP:0100021	Cerebral palsy	48	0.00244165	0.00288356	0.846749	0.397221	0.544115	0.3905	0.994724
PGS000229	Fractalkine (CX3CL1) serum levels	HP:0100021	Cerebral palsy	48	0.00175106	0.00287537	0.608985	0.542593	0.529424	0.5409	0.994724
PGS000230	C-X-C motif chemokine 1 (CXCL1) serum levels	HP:0100021	Cerebral palsy	48	0.000872272	0.00291532	0.299203	0.764811	0.51748	0.757	0.994724
PGS000231	C-X-C motif chemokine 16 (CXCL16) serum levels	HP:0100021	Cerebral palsy	48	0.00208512	0.00288342	0.723142	0.469664	0.535879	0.4699	0.994724
PGS000232	C-X-C motif chemokine 6 (CXCL6) serum levels	HP:0100021	Cerebral palsy	48	-0.0066914	0.00289277	-2.31314	0.0208002	0.74037	0.0214	0.994724
PGS000233	Dickkopf-related protein 1 (Dkk-1) serum levels	HP:0100021	Cerebral palsy	48	-0.0022115	0.00294582	-0.750723	0.452894	0.537605	0.4472	0.994724
PGS000234	Eosinophil cationic protein (ECP) serum levels	HP:0100021	Cerebral palsy	48	0.00377328	0.00291287	1.29538	0.195316	0.584882	0.1969	0.994724
PGS000235	Epidermal growth factor (EGF) serum levels	HP:0100021	Cerebral palsy	48	-0.00101111	0.00296611	-0.340889	0.733217	0.518613	0.7379	0.994724
PGS000236	Endothelial cell-specific molecule 1 (ESM-1) serum levels	HP:0100021	Cerebral palsy	48	0.000966447	0.00294006	0.328717	0.742399	0.518267	0.7407	0.994724
PGS000237	Fatty acid-binding protein, adipocyte (FABP4) serum levels	HP:0100021	Cerebral palsy	48	-0.00148768	0.0028627	-0.519678	0.603336	0.525145	0.5965	0.994724
PGS000239	Fibroblast growth factor 23 (FGF-23) serum levels	HP:0100021	Cerebral palsy	48	-0.000702457	0.00291115	-0.241299	0.809344	0.516151	0.8071	0.994724
PGS000240	Follistatin (FS) serum levels	HP:0100021	Cerebral palsy	48	0.00208887	0.00279426	0.747559	0.454801	0.537404	0.4573	0.994724
PGS000241	Galanin peptides (GAL) serum levels	HP:0100021	Cerebral palsy	48	-0.0042249	0.00286285	-1.47577	0.140139	0.606075	0.1407	0.994724
PGS000242	Galectin-3 (Gal-3) serum levels	HP:0100021	Cerebral palsy	48	-0.00268807	0.00285358	-0.941999	0.34629	0.551345	0.3488	0.994724
PGS000243	Growth/differentiation factor 15 (GDF-15) serum levels	HP:0100021	Cerebral palsy	48	-0.00273634	0.00291081	-0.940061	0.347282	0.55119	0.3489	0.994724
PGS000244	Growth hormone (GH) serum levels	HP:0100021	Cerebral palsy	48	0.00175591	0.00293791	0.597672	0.550116	0.528845	0.5564	0.994724
PGS000246	Hepatocyte growth factor (HGF) serum levels	HP:0100021	Cerebral palsy	48	-0.000946935	0.00288618	-0.328093	0.74287	0.518249	0.7393	0.994724
PGS000247	Kallikrein-11 (hK11) serum levels	HP:0100021	Cerebral palsy	48	-0.00189634	0.00296055	-0.640534	0.521887	0.531098	0.5108	0.994724
PGS000248	Heat shock 27 kDa protein (HSP_27) serum levels	HP:0100021	Cerebral palsy	48	-0.00278444	0.00291187	-0.956236	0.339051	0.552492	0.3352	0.994724
PGS000249	Interleukin-18 (IL-18) serum levels	HP:0100021	Cerebral palsy	48	-0.000999007	0.00292566	-0.341463	0.732785	0.518629	0.7353	0.994724
PGS000251	Interleukin-27 (IL-27) serum levels	HP:0100021	Cerebral palsy	48	-0.00206794	0.00291274	-0.709963	0.477797	0.535078	0.4832	0.994724
PGS000252	Interleukin-6 (IL-6) serum levels	HP:0100021	Cerebral palsy	48	0.00385092	0.00286403	1.34458	0.178889	0.59039	0.1792	0.994724
PGS000253	Interleukin-6 receptor subunit alpha (IL-6RA) serum levels	HP:0100021	Cerebral palsy	48	0.000727619	0.00290271	0.250669	0.802092	0.516347	0.8078	0.994724
PGS000254	Interleukin-8 (IL-8) serum levels	HP:0100021	Cerebral palsy	48	-0.00291157	0.00290304	-1.00294	0.315994	0.556374	0.3171	0.994724
PGS000255	Pro-interleukin-16 (IL16) serum levels	HP:0100021	Cerebral palsy	48	-0.00631753	0.0029214	-2.1625	0.0306793	0.711863	0.0307	0.994724
PGS000256	Melusin (ITGB1BP2) serum levels	HP:0100021	Cerebral palsy	48	0.00206304	0.00291693	0.707265	0.479472	0.534915	0.4817	0.994724
PGS000257	Kidney injury molecule 1 (KIM-1) serum levels	HP:0100021	Cerebral palsy	48	-0.00212124	0.00288137	-0.736191	0.461687	0.536688	0.4592	0.994724
PGS000259	Leptin (LEP) serum levels	HP:0100021	Cerebral palsy	48	-0.00123684	0.00289831	-0.426747	0.669603	0.521411	0.6761	0.994724
PGS000261	Membrane-bound aminopeptidase P (mAmP) serum levels	HP:0100021	Cerebral palsy	48	0.00214581	0.00288808	0.74299	0.457561	0.537115	0.4517	0.994724
PGS000262	Myoglobin (MB) serum levels	HP:0100021	Cerebral palsy	48	-0.00331137	0.00287507	-1.15175	0.249538	0.569977	0.2427	0.994724
PGS000263	Monocyte chemotactic protein 1 (MCP-1) serum levels	HP:0100021	Cerebral palsy	48	0.000645702	0.0028721	0.224819	0.82214	0.515825	0.8188	0.994724
PGS000264	Matrix metalloproteinase-1 (MMP-1) serum levels	HP:0100021	Cerebral palsy	48	0.005595	0.00290431	1.92645	0.0541678	0.671022	0.0561	0.994724
PGS000265	Matrix metalloproteinase-10 (MMP-10) serum levels	HP:0100021	Cerebral palsy	48	0.00087029	0.00286855	0.30339	0.761619	0.517587	0.7612	0.994724
PGS000266	Matrix metalloproteinase-12 (MMP-12) serum levels	HP:0100021	Cerebral palsy	48	0.00269954	0.00287915	0.937618	0.348536	0.550996	0.3398	0.994724
PGS000267	Matrix metalloproteinase-3 (MMP-3) serum levels	HP:0100021	Cerebral palsy	48	-0.00370446	0.00286983	-1.29083	0.196888	0.584384	0.1953	0.994724
PGS000268	Matrix metalloproteinase-7 (MMP-7) serum levels	HP:0100021	Cerebral palsy	48	-0.00485922	0.00291023	-1.6697	0.0951101	0.631924	0.0925	0.994724
PGS000269	Myeloperoxidase (MPO) serum levels	HP:0100021	Cerebral palsy	48	0.0011241	0.00286644	0.392159	0.694976	0.520209	0.6907	0.994724
PGS000270	N-terminal prohormone brain natriuretic peptide (NT-pro_BNP) serum levels	HP:0100021	Cerebral palsy	48	-0.00125161	0.00295401	-0.4237	0.671823	0.521301	0.676	0.994724
PGS000271	Osteoprotegerin (OPG) serum levels	HP:0100021	Cerebral palsy	48	0.00324977	0.00289198	1.12372	0.261247	0.567271	0.2634	0.994724
PGS000272	Pappalysin-1 (PAPPA) serum levels	HP:0100021	Cerebral palsy	48	-0.00368803	0.00293033	-1.25857	0.208308	0.580896	0.2101	0.994724
PGS000273	Proteinase-activated receptor 1 (PAR-1) serum levels	HP:0100021	Cerebral palsy	48	0.00375587	0.00287114	1.30815	0.190951	0.586292	0.1872	0.994724
PGS000274	Platelet-derived growth factor subunit B (PDGF_subunit_B) serum levels	HP:0100021	Cerebral palsy	48	-0.00342617	0.00288136	-1.18908	0.234526	0.573683	0.2285	0.994724
PGS000275	Platelet endothelial cell adhesion molecule (PECAM-1) serum levels	HP:0100021	Cerebral palsy	48	-0.0042756	0.00287822	-1.4855	0.137545	0.607296	0.1347	0.994724
PGS000276	Placenta growth factor (PlGF) serum levels	HP:0100021	Cerebral palsy	48	0.00319187	0.00292706	1.09047	0.275617	0.564148	0.2761	0.994724
PGS000277	P-selectin glycoprotein ligand 1 (PSGL-1) serum levels	HP:0100021	Cerebral palsy	48	0.000639288	0.00286975	0.222768	0.823736	0.515786	0.8191	0.994724
PGS000278	Pentraxin-related protein PTX3 (PTX3) serum levels	HP:0100021	Cerebral palsy	48	-0.00133117	0.00288109	-0.462036	0.644098	0.522743	0.6416	0.994724
PGS000279	Receptor for advanced glycosylation end products (RAGE) serum levels	HP:0100021	Cerebral palsy	48	0.00100592	0.00292732	0.343633	0.731153	0.518692	0.7339	0.994724
PGS000280	Renin (REN) serum levels	HP:0100021	Cerebral palsy	48	-0.00498771	0.00287896	-1.73247	0.0833209	0.640969	0.0808	0.994724
PGS000281	Resistin (RETN) serum levels	HP:0100021	Cerebral palsy	48	-0.00159197	0.00292187	-0.544845	0.585911	0.526283	0.5888	0.994724
PGS000282	Stem cell factor (SCF) serum levels	HP:0100021	Cerebral palsy	48	0.00326462	0.00290514	1.12374	0.261239	0.567272	0.2555	0.994724
PGS000283	Spondin-1 (SPON1) serum levels	HP:0100021	Cerebral palsy	48	0.0027249	0.00289934	0.939834	0.347399	0.551172	0.3537	0.994724
PGS000284	ST2 protein (ST2) serum levels	HP:0100021	Cerebral palsy	48	-0.000652382	0.00289964	-0.224987	0.822009	0.515828	0.8257	0.994724
PGS000285	Tissue factor (TF) serum levels	HP:0100021	Cerebral palsy	48	0.00155949	0.00288593	0.540376	0.588989	0.526077	0.5925	0.994724
PGS000286	Thrombomodulin (TM) serum levels	HP:0100021	Cerebral palsy	48	-0.00130989	0.00287963	-0.45488	0.649237	0.522464	0.6457	0.994724
PGS000287	Tumor necrosis factor receptor 1 (TNF-R1) serum levels	HP:0100021	Cerebral palsy	48	-0.0034061	0.00290195	-1.17373	0.240622	0.572144	0.237	0.994724
PGS000288	Tumor necrosis factor receptor 2 (TNF-R2) serum levels	HP:0100021	Cerebral palsy	48	-0.00125548	0.0028963	-0.433478	0.664707	0.521657	0.6657	0.994724
PGS000290	TNF-related apoptosis-inducing ligand (TRAIL) serum levels	HP:0100021	Cerebral palsy	48	-0.00133391	0.00289683	-0.460472	0.64522	0.522681	0.6439	0.994724
PGS000291	TNF-related apoptosis-inducing ligand receptor 2 (TRAIL-R2) serum levels	HP:0100021	Cerebral palsy	48	-0.000673058	0.00283144	-0.237709	0.812128	0.516078	0.8074	0.994724
PGS000293	Urokinase plasminogen activator surface receptor (U-PAR) serum levels	HP:0100021	Cerebral palsy	48	0.0029206	0.00287216	1.01687	0.309321	0.557568	0.3008	0.994724
PGS000294	Vascular endothelial growth factor A (VEGF-A) serum levels	HP:0100021	Cerebral palsy	48	-0.00318716	0.00292786	-1.08856	0.276458	0.563971	0.2705	0.994724
PGS000295	Vascular endothelial growth factor D (VEGF-D) serum levels	HP:0100021	Cerebral palsy	48	0.00150495	0.00287188	0.524027	0.600309	0.525338	0.5985	0.994724
PGS000315	Immunoglobulin E (IgE)	HP:0100021	Cerebral palsy	48	0.00219402	0.0029306	0.748658	0.454138	0.537473	0.4496	0.994724
PGS000321	Serum testosterone levels	HP:0100021	Cerebral palsy	48	0.00451837	0.00292498	1.54476	0.122539	0.614906	0.1229	0.994724
PGS000324	Enthesitis-related Juvenile Idiophatic Arthritis	HP:0100021	Cerebral palsy	48	0.000815579	0.00295402	0.276091	0.782502	0.516915	0.792	0.994724
PGS000325	Oligoarthritis Juvenile Idiophatic Arthritis	HP:0100021	Cerebral palsy	48	-0.000737338	0.00287711	-0.256277	0.797759	0.516467	0.7955	0.994724
PGS000326	Rheumatoid-factor-negative Polyarthritis (Juvenile Idiophatic Arthritis)	HP:0100021	Cerebral palsy	48	-0.00117042	0.00289482	-0.404314	0.686018	0.52062	0.6851	0.994724
PGS000333	Prostate cancer	HP:0100021	Cerebral palsy	48	-0.00186268	0.00287808	-0.647195	0.517569	0.531462	0.5147	0.994724
PGS000341	Systemic sclerosis	HP:0100021	Cerebral palsy	48	-0.00274366	0.00293212	-0.935725	0.34951	0.550845	0.3494	0.994724
PGS000351	Invasive epithelial ovarian cancer	HP:0100021	Cerebral palsy	48	-0.000636929	0.00287203	-0.22177	0.824512	0.515767	0.8248	0.994724
PGS000354	Any Cancer	HP:0100021	Cerebral palsy	48	-0.00254928	0.0028788	-0.885537	0.375957	0.546967	0.3724	0.994724
PGS000358	Cancer of mouth	HP:0100021	Cerebral palsy	48	-0.00376123	0.00290266	-1.29579	0.195175	0.584927	0.1898	0.994724
PGS000359	Cancer of tongue	HP:0100021	Cerebral palsy	48	-0.00167358	0.002901	-0.576898	0.564063	0.527809	0.57	0.994724
PGS000361	Cancer of larynx	HP:0100021	Cerebral palsy	48	-0.00178034	0.00291296	-0.611179	0.54114	0.529538	0.5338	0.994724
PGS000366	Cancer of esophagus	HP:0100021	Cerebral palsy	48	-0.00320792	0.0028969	-1.10736	0.26825	0.565723	0.2615	0.994724
PGS000373	Colorectal cancer	HP:0100021	Cerebral palsy	48	-0.00161463	0.00284287	-0.567958	0.570117	0.527374	0.5676	0.994724
PGS000377	Colon cancer	HP:0100021	Cerebral palsy	48	0.000666017	0.00288171	0.231118	0.817243	0.515947	0.8192	0.994724
PGS000387	Cancer within the respiratory system	HP:0100021	Cerebral palsy	48	-0.00169057	0.00285303	-0.592551	0.553539	0.528586	0.5616	0.994724
PGS000395	Cancer of bronchus; lung	HP:0100021	Cerebral palsy	48	-0.00161893	0.00283504	-0.571043	0.568025	0.527524	0.5748	0.994724
PGS000405	Skin cancer	HP:0100021	Cerebral palsy	48	-0.00102007	0.00293104	-0.348022	0.727855	0.518821	0.7281	0.994724
PGS000430	Melanomas of skin (diagnosis or history)	HP:0100021	Cerebral palsy	48	-0.0016475	0.00285893	-0.576263	0.564492	0.527778	0.5569	0.994724
PGS000442	Other non-epithelial cancer of skin	HP:0100021	Cerebral palsy	48	-0.000972078	0.00294383	-0.330208	0.741272	0.518308	0.7441	0.994724
PGS000446	Basal cell carcinoma	HP:0100021	Cerebral palsy	48	-0.0043462	0.00292132	-1.48775	0.13695	0.60758	0.1383	0.994724
PGS000469	Carcinoma in situ of skin	HP:0100021	Cerebral palsy	48	0.0010728	0.00294672	0.364067	0.715841	0.519306	0.7175	0.994724
PGS000543	Cancer of other female genital organs	HP:0100021	Cerebral palsy	48	-0.00290197	0.00298607	-0.971836	0.331231	0.553768	0.3267	0.994724
PGS000546	Malignant neoplasm of ovary	HP:0100021	Cerebral palsy	48	0.00641064	0.00290388	2.20761	0.0273669	0.7202	0.0273	0.994724
PGS000584	Cancer of prostate	HP:0100021	Cerebral palsy	48	-0.00125705	0.00291459	-0.431295	0.666293	0.521577	0.6594	0.994724
PGS000597	Malignant neoplasm of testis	HP:0100021	Cerebral palsy	48	0.00275823	0.0028646	0.962868	0.335712	0.553032	0.3404	0.994724
PGS000614	Cancer of bladder	HP:0100021	Cerebral palsy	48	-0.00190744	0.00287092	-0.6644	0.506499	0.53242	0.499	0.994724
PGS000617	Cancer of eye	HP:0100021	Cerebral palsy	48	0.00111515	0.00285641	0.390403	0.696274	0.52015	0.6936	0.994724
PGS000618	Cancer of brain and nervous system	HP:0100021	Cerebral palsy	48	0.00529811	0.00283184	1.87091	0.0614808	0.662094	0.0599	0.994724
PGS000620	Cancer of brain	HP:0100021	Cerebral palsy	48	0.00337169	0.00285665	1.18029	0.238002	0.5728	0.2349	0.994724
PGS000634	Thyroid cancer	HP:0100021	Cerebral palsy	48	-0.00173586	0.00292922	-0.592601	0.553505	0.528589	0.5526	0.994724
PGS000640	Hodgkin's disease	HP:0100021	Cerebral palsy	48	-0.000945789	0.00291086	-0.324917	0.745273	0.518161	0.7396	0.994724
PGS000644	Nodular lymphoma	HP:0100021	Cerebral palsy	48	0.00112971	0.00287157	0.393411	0.694051	0.52025	0.6967	0.994724
PGS000645	Lymphoid leukemia	HP:0100021	Cerebral palsy	48	0.00649901	0.00288075	2.25602	0.0241604	0.729336	0.0253	0.994724
PGS000655	Non-alcoholic fatty liver disease	HP:0100021	Cerebral palsy	48	0.00379905	0.00286259	1.32714	0.184591	0.588414	0.1837	0.994724
PGS000656	Non-alcoholic fatty liver disease activity score	HP:0100021	Cerebral palsy	48	0.00443174	0.00285015	1.55491	0.120101	0.61624	0.1201	0.994724
PGS000666	Body surface area-indexed left ventricular end-systolic volume	HP:0100021	Cerebral palsy	48	0.00576814	0.00286902	2.01049	0.0444927	0.685025	0.044	0.994724
PGS000674	AST to ALT ratio	HP:0100021	Cerebral palsy	48	0.00307815	0.00284007	1.08383	0.278552	0.563535	0.2833	0.994724
PGS000677	Cholesterol [mmol/L] (statin adjusted)	HP:0100021	Cerebral palsy	48	0.00121434	0.0028845	0.420989	0.673801	0.521204	0.6783	0.994724
PGS000679	Creatinine in urine [umol/L]	HP:0100021	Cerebral palsy	48	0.00324447	0.00286847	1.13108	0.258135	0.567975	0.263	0.994724
PGS000681	Direct bilirubin [umol/L]	HP:0100021	Cerebral palsy	48	0.00184817	0.00290228	0.6368	0.524317	0.530895	0.5334	0.994724
PGS000682	eGFR [ml/min/1.73m2]	HP:0100021	Cerebral palsy	48	-0.00280926	0.00290781	-0.966108	0.334089	0.553297	0.3391	0.994724
PGS000691	Non-albumin protein [g/L]	HP:0100021	Cerebral palsy	48	-0.00117824	0.00285739	-0.412349	0.680121	0.520898	0.6789	0.994724
PGS000696	Testosterone [nmol/L]	HP:0100021	Cerebral palsy	48	0.0045257	0.00292411	1.54772	0.121824	0.615294	0.1191	0.994724
PGS000704	Alcoholic cirrhosis	HP:0100021	Cerebral palsy	48	0.00473103	0.00287824	1.64372	0.100367	0.628276	0.0967	0.994724
PGS000705	Gallstones	HP:0100021	Cerebral palsy	48	-0.00245558	0.00291333	-0.842876	0.399383	0.543837	0.4012	0.994724
PGS000707	Cholecystitis	HP:0100021	Cerebral palsy	48	-0.00367213	0.00287723	-1.27627	0.201984	0.582799	0.2093	0.994724
PGS000708	Kidney failure	HP:0100021	Cerebral palsy	48	0.000892509	0.00287708	0.310213	0.756426	0.517765	0.7613	0.994724
PGS000712	T2D (cases vs HbA1c filtered controls)	HP:0100021	Cerebral palsy	48	-0.00349972	0.00286332	-1.22226	0.221731	0.577076	0.2149	0.994724
PGS000713	T2D	HP:0100021	Cerebral palsy	48	-0.00375016	0.00286864	-1.3073	0.191239	0.586198	0.1871	0.994724
PGS000716	Early life body size	HP:0100021	Cerebral palsy	48	-0.00321547	0.00279911	-1.14875	0.250776	0.569683	0.254	0.994724
PGS000717	Adult life body size	HP:0100021	Cerebral palsy	48	-0.00230224	0.00288168	-0.798926	0.424414	0.540775	0.432	0.994724
PGS000718	Beta-blocker survival benefit	HP:0100021	Cerebral palsy	48	-0.00334605	0.00291385	-1.14832	0.250951	0.569642	0.2449	0.994724
PGS000726	Cirrhosis	HP:0100021	Cerebral palsy	48	0.00158232	0.00287622	0.550139	0.582276	0.526529	0.5768	0.994724
PGS000738	Vitiligo	HP:0100021	Cerebral palsy	48	0.000787098	0.00294371	0.267383	0.789197	0.516714	0.7849	0.994724
PGS000758	Adult standing height	HP:0100021	Cerebral palsy	48	0.000690583	0.00291048	0.237274	0.812465	0.516069	0.8164	0.994724
PGS000763	Hearing aid use	HP:0100021	Cerebral palsy	48	0.00188342	0.00286238	0.65799	0.510608	0.53206	0.5104	0.994724
PGS000766	Cutaneous melanoma	HP:0100021	Cerebral palsy	48	-0.00182907	0.00289113	-0.632648	0.527025	0.530671	0.5227	0.994724
PGS000819	Diabetic retinopathy	HP:0100021	Cerebral palsy	48	0.00372154	0.00281956	1.3199	0.186996	0.587602	0.1846	0.994724
PGS000821	Thyroid medication use	HP:0100021	Cerebral palsy	48	-0.00143252	0.00290451	-0.493205	0.621913	0.524007	0.6176	0.994724
PGS000822	Urinary albumin to creatinine ratio	HP:0100021	Cerebral palsy	48	-0.00274914	0.00294574	-0.933259	0.350782	0.55065	0.3459	0.994724
PGS000829	Body mass index (male)	HP:0100021	Cerebral palsy	48	-0.000705356	0.00275916	-0.255642	0.79825	0.516453	0.8001	0.994724
PGS000830	Body mass index (female)	HP:0100021	Cerebral palsy	48	-0.0071049	0.00283166	-2.50909	0.0121706	0.780296	0.0119	0.994724
PGS000834	Corrected insulin response (at 30mins during OGTT)	HP:0100021	Cerebral palsy	48	0.00165899	0.00288323	0.575394	0.565079	0.527735	0.5687	0.994724
PGS000839	Two hour glucose during OGTT	HP:0100021	Cerebral palsy	48	0.00201381	0.00286576	0.702714	0.482303	0.534643	0.4817	0.994724
PGS000840	Fasting Proinsulin	HP:0100021	Cerebral palsy	48	0.00240478	0.00291143	0.825978	0.4089	0.542641	0.4045	0.994724
PGS000843	WHR adjusted for BMI	HP:0100021	Cerebral palsy	48	-0.00158685	0.00289265	-0.548579	0.583346	0.526456	0.5744	0.994724
PGS000844	Predicted visceral adipose tissue	HP:0100021	Cerebral palsy	48	-0.000689342	0.0028396	-0.242761	0.808212	0.516181	0.8086	0.994724
PGS000861	Urine Albumin-to-Creatinine ratio	HP:0100021	Cerebral palsy	48	-0.0048547	0.00292536	-1.65952	0.0971426	0.630488	0.0948	0.994724
PGS000865	Hepatic fat content	HP:0100021	Cerebral palsy	48	0.00383218	0.00287679	1.3321	0.182955	0.588974	0.176	0.994724
PGS000870	Cystic fibrosis related diabetes	HP:0100021	Cerebral palsy	48	-0.00172456	0.00288681	-0.597395	0.550301	0.528831	0.5434	0.994724
PGS000871	Insulin secretion	HP:0100021	Cerebral palsy	48	0.00146266	0.00290505	0.50349	0.614667	0.524442	0.6159	0.994724
PGS000874	Chronic lymphocytic leukemia	HP:0100021	Cerebral palsy	48	0.00251032	0.00284539	0.882242	0.377735	0.546719	0.3777	0.994724
PGS000877	Insulin resistance	HP:0100021	Cerebral palsy	48	-0.00247173	0.00285652	-0.865293	0.386965	0.545463	0.3899	0.994724
PGS000879	Intraocular pressure	HP:0100021	Cerebral palsy	48	-0.00368432	0.00287064	-1.28345	0.19946	0.583578	0.1968	0.994724
PGS000882	25-hydroxyvitamin D	HP:0100021	Cerebral palsy	48	-0.00182421	0.00294106	-0.620256	0.535149	0.530012	0.5382	0.994724
PGS000903	Parkinson's disease	HP:0100021	Cerebral palsy	48	-0.00387076	0.0028665	-1.35035	0.177034	0.591049	0.1792	0.994724
PGS000905	PR interval	HP:0100021	Cerebral palsy	48	-0.00493534	0.00293406	-1.68209	0.0926841	0.633682	0.0921	0.994724
PGS000906	Longevity	HP:0100021	Cerebral palsy	48	0.00434318	0.00286097	1.51808	0.129128	0.611443	0.1254	0.994724
PGS000907	Major depressive disorder	HP:0100021	Cerebral palsy	48	-0.00328702	0.00285353	-1.15191	0.249473	0.569992	0.2574	0.994724
PGS000909	Headache	HP:0100021	Cerebral palsy	48	0.00527775	0.00286074	1.84489	0.0651791	0.658	0.0678	0.994724
PGS000914	Abnormal electrocardiogram	HP:0100021	Cerebral palsy	48	0.00480048	0.00291346	1.64769	0.0995494	0.62883	0.1029	0.994724
PGS000925	Unspecified acute lower respiratory infection (time-to-event)	HP:0100021	Cerebral palsy	48	0.00344226	0.00288047	1.19503	0.232194	0.574285	0.2338	0.994724
PGS000927	Other dermatitis (time-to-event)	HP:0100021	Cerebral palsy	48	-0.00372747	0.00287558	-1.29625	0.195015	0.584978	0.203	0.994724
PGS000928	Other non-toxic goitre (time-to-event)	HP:0100021	Cerebral palsy	48	-0.00280119	0.00285734	-0.980347	0.327015	0.554473	0.3285	0.994724
PGS000929	All cause dementia (algorithmically-defined)	HP:0100021	Cerebral palsy	48	-0.00252497	0.00298956	-0.844595	0.398422	0.543961	0.3954	0.994724
PGS000930	Blood clot (diagnosed by doctor)	HP:0100021	Cerebral palsy	48	-0.0065572	0.00286508	-2.28866	0.0221868	0.735608	0.0221	0.994724
PGS000931	Blood clot or deep vein thrombosis (diagnosed by doctor)	HP:0100021	Cerebral palsy	48	-0.00386386	0.00287294	-1.34492	0.178781	0.590428	0.1862	0.994724
PGS000932	Other intervertebral disk disorders (time-to-event)	HP:0100021	Cerebral palsy	48	0.00564618	0.00292672	1.92918	0.0538277	0.671468	0.0548	0.994724
PGS000939	Hiatus hernia	HP:0100021	Cerebral palsy	48	0.00337749	0.00287451	1.17498	0.240122	0.572269	0.2339	0.994724
PGS000940	Intestinal malabsorption (time-to-event)	HP:0100021	Cerebral palsy	48	-0.00111233	0.00284403	-0.39111	0.695751	0.520174	0.7042	0.994724
PGS000945	Dementia in alzheimer's disease (time-to-event)	HP:0100021	Cerebral palsy	48	-0.00301743	0.00298561	-1.01066	0.312284	0.557034	0.3078	0.994724
PGS000946	Unspecified dementia (time-to-event)	HP:0100021	Cerebral palsy	48	-0.00277231	0.00297726	-0.931163	0.351864	0.550484	0.3523	0.994724
PGS000947	Mouth ulcers	HP:0100021	Cerebral palsy	48	0.00102764	0.00291428	0.352624	0.724402	0.518958	0.7204	0.994724
PGS000950	Skin changes due to chronic exposure to nonionising radiation (time-to-event)	HP:0100021	Cerebral palsy	48	-0.00361088	0.00290114	-1.24464	0.213386	0.579418	0.2124	0.994724
PGS000953	Left heel broadband ultrasound attenuation	HP:0100021	Cerebral palsy	48	0.00197391	0.00295163	0.668753	0.503718	0.532666	0.5018	0.994724
PGS000954	Left heel quantitative ultrasound index (QUI), direct entry	HP:0100021	Cerebral palsy	48	0.00106684	0.0029282	0.364334	0.715641	0.519315	0.7115	0.994724
PGS000955	Right heel broadband ultrasound attenuation	HP:0100021	Cerebral palsy	48	0.00163031	0.00295428	0.551848	0.581104	0.526609	0.5848	0.994724
PGS000956	Right heel quantitative ultrasound index (QUI), direct entry	HP:0100021	Cerebral palsy	48	0.00126373	0.00294079	0.429725	0.667435	0.521519	0.6609	0.994724
PGS000960	Other systemic involvement of connective tissue (time-to-event)	HP:0100021	Cerebral palsy	48	0.00136298	0.00290004	0.469987	0.638408	0.523057	0.6384	0.994724
PGS000962	Chronic ischaemic heart disease (time-to-event)	HP:0100021	Cerebral palsy	48	-0.00100165	0.00283802	-0.352941	0.724164	0.518968	0.7296	0.994724
PGS000963	Follicular cysts of skin and subcutaneous tissue (time-to-event)	HP:0100021	Cerebral palsy	48	0.00718432	0.00292662	2.45482	0.0141672	0.768916	0.0192	0.994724
PGS000964	Slipped disc	HP:0100021	Cerebral palsy	48	0.00661811	0.00286431	2.31054	0.0209438	0.739862	0.0219	0.994724
PGS000965	Hypothyroidism/myxoedema	HP:0100021	Cerebral palsy	48	-0.00332322	0.00289307	-1.14869	0.250802	0.569677	0.257	0.994724
PGS000967	Coxarthrosis [arthrosis of hip] (time-to-event)	HP:0100021	Cerebral palsy	48	-0.000681291	0.00291458	-0.233753	0.815197	0.515999	0.8145	0.994724
PGS000972	Microalbumin [> 40 mg/L]	HP:0100021	Cerebral palsy	48	0.00150776	0.00292923	0.514728	0.606791	0.524928	0.6091	0.994724
PGS000976	JCV seropositivity for Human Polyomavirus JCV	HP:0100021	Cerebral palsy	48	-0.0010598	0.0028802	-0.367962	0.712935	0.519428	0.7205	0.994724
PGS000977	MCV seropositivity for Merkel Cell Polyomavirus	HP:0100021	Cerebral palsy	48	-0.00227083	0.0028767	-0.789388	0.429965	0.540132	0.4222	0.994724
PGS000988	High light scatter reticulocyte percentage	HP:0100021	Cerebral palsy	48	-0.00248963	0.00284181	-0.876074	0.381079	0.546259	0.3807	0.994724
PGS000989	Reticulocyte %	HP:0100021	Cerebral palsy	48	-0.00304734	0.00282604	-1.07831	0.281006	0.563029	0.2983	0.994724
PGS000990	Retinal detachments and breaks (time-to-event)	HP:0100021	Cerebral palsy	48	0.00137378	0.00286883	0.478865	0.632079	0.523415	0.6376	0.994724
PGS000994	Tea intake	HP:0100021	Cerebral palsy	48	-0.00521613	0.00294718	-1.76987	0.0768772	0.646517	0.0749	0.994724
PGS000995	Dentures	HP:0100021	Cerebral palsy	48	-0.00112825	0.00290401	-0.388515	0.69767	0.520088	0.6968	0.994724
PGS000996	Diverticular disease/diverticulitis	HP:0100021	Cerebral palsy	48	0.00571846	0.00289756	1.97355	0.0485496	0.678796	0.0463	0.994724
PGS000997	Diverticular disease of intestine (time-to-event)	HP:0100021	Cerebral palsy	48	0.00337998	0.00296219	1.14104	0.253968	0.568935	0.2486	0.994724
PGS000998	Comparative body height at age 10	HP:0100021	Cerebral palsy	48	-0.0011105	0.00288507	-0.384912	0.700337	0.519969	0.6993	0.994724
PGS000999	Comparative body size at age 10	HP:0100021	Cerebral palsy	48	-0.00113916	0.00281245	-0.405043	0.685483	0.520645	0.6846	0.994724
PGS001001	Getting up in morning	HP:0100021	Cerebral palsy	48	-0.00150657	0.0029461	-0.511379	0.609133	0.524782	0.6195	0.994724
PGS001004	Number of non-cancer illnesses	HP:0100021	Cerebral palsy	48	-0.00284814	0.00287468	-0.99077	0.321899	0.555345	0.3203	0.994724
PGS001005	Number of self reported cancers	HP:0100021	Cerebral palsy	48	0.00171601	0.00295025	0.581649	0.560859	0.528043	0.5531	0.994724
PGS001006	Weight change compared with 1 year ago	HP:0100021	Cerebral palsy	48	-0.00185578	0.00291212	-0.637261	0.524016	0.53092	0.5198	0.994724
PGS001007	Age at first sexual intercourse	HP:0100021	Cerebral palsy	48	-0.00343299	0.00289426	-1.18614	0.235687	0.573386	0.233	0.994724
PGS001009	PEF	HP:0100021	Cerebral palsy	48	0.000716339	0.00291157	0.246031	0.805679	0.516249	0.8034	0.994724
PGS001010	PEF pred. ratio	HP:0100021	Cerebral palsy	48	0.00232843	0.00292755	0.795352	0.426489	0.540533	0.4272	0.994724
PGS001011	Viral warts (time-to-event)	HP:0100021	Cerebral palsy	48	0.00540125	0.00286937	1.88238	0.0599067	0.663917	0.0591	0.994724
PGS001014	Other disorders of pancreatic internal secretion (time-to-event)	HP:0100021	Cerebral palsy	48	0.00346174	0.00287237	1.20519	0.228252	0.575318	0.228	0.994724
PGS001015	Enlarged prostate	HP:0100021	Cerebral palsy	48	-0.00227402	0.00288079	-0.789373	0.429973	0.540131	0.4279	0.994724
PGS001017	Suffer from 'nerves'	HP:0100021	Cerebral palsy	48	-0.00145355	0.00289976	-0.501266	0.61623	0.524347	0.619	0.994724
PGS001019	Attending social / leisure activities (regular attendance at a gym or sports club)	HP:0100021	Cerebral palsy	48	-0.00614321	0.00290328	-2.11595	0.034453	0.703438	0.0359	0.994724
PGS001021	Feelings of worry or anxiety	HP:0100021	Cerebral palsy	48	-0.00333781	0.00291127	-1.14651	0.251699	0.569466	0.2529	0.994724
PGS001025	Nonrheumatic aortic valve disorders (time-to-event)	HP:0100021	Cerebral palsy	48	-0.000707721	0.00289368	-0.244575	0.806807	0.516218	0.811	0.994724
PGS001026	Forearm or wrist fracture	HP:0100021	Cerebral palsy	48	0.0020524	0.00293614	0.699012	0.484613	0.534423	0.4847	0.994724
PGS001027	Internal derangement of knee (time-to-event)	HP:0100021	Cerebral palsy	48	0.00280988	0.00291346	0.964448	0.33492	0.553161	0.327	0.994724
PGS001029	Other disorders of cornea (time-to-event)	HP:0100021	Cerebral palsy	48	0.00370648	0.0029173	1.27052	0.204026	0.582177	0.1971	0.994724
PGS001030	Pulmonary fibrosis	HP:0100021	Cerebral palsy	48	0.0016249	0.00280393	0.579507	0.562302	0.527937	0.5601	0.994724
PGS001031	Fibroblastic disorders (time-to-event)	HP:0100021	Cerebral palsy	48	-0.00190756	0.00288372	-0.661491	0.508362	0.532256	0.4967	0.994724
PGS001033	Other coagulation defects (time-to-event)	HP:0100021	Cerebral palsy	48	0.000880558	0.00290426	0.303196	0.761768	0.517582	0.776	0.994724
PGS001036	Epstein Barr virus nuclear antigen 1 IgG seropositivity	HP:0100021	Cerebral palsy	48	0.00094336	0.00288622	0.326849	0.743811	0.518215	0.7379	0.994724
PGS001038	Left heel bone mineral density (BMD) T-score, automated	HP:0100021	Cerebral palsy	48	0.00106973	0.00292811	0.36533	0.714897	0.519346	0.7148	0.994724
PGS001039	Right heel bone mineral density (BMD) T-score, automated	HP:0100021	Cerebral palsy	48	0.00126276	0.00294076	0.429398	0.667673	0.521507	0.6626	0.994724
PGS001042	Thyrotoxicosis [hyperthyroidism] (time-to-event)	HP:0100021	Cerebral palsy	48	0.00120922	0.00289109	0.418259	0.675796	0.521107	0.6719	0.994724
PGS001044	Glucosamine intake	HP:0100021	Cerebral palsy	48	0.00133726	0.00288076	0.464204	0.642545	0.522828	0.6452	0.994724
PGS001048	NSTEMI (algorithmically-defined)	HP:0100021	Cerebral palsy	48	-0.00116024	0.00285124	-0.406925	0.6841	0.520709	0.6833	0.994724
PGS001049	Risk taking behaviour	HP:0100021	Cerebral palsy	48	0.00264211	0.00285001	0.927052	0.353994	0.55016	0.3446	0.994724
PGS001074	Types of physical activity in last 4 weeks (other exercises)	HP:0100021	Cerebral palsy	48	0.00173019	0.00289185	0.5983	0.549697	0.528877	0.5457	0.994724
PGS001075	Usual walking pace	HP:0100021	Cerebral palsy	48	-0.00109598	0.0028702	-0.381848	0.702608	0.51987	0.7083	0.994724
PGS001076	Eosinophill %	HP:0100021	Cerebral palsy	48	-0.00334441	0.00285342	-1.17207	0.241286	0.571979	0.2442	0.994724
PGS001078	Monocyte %	HP:0100021	Cerebral palsy	48	0.00156947	0.00288307	0.544374	0.586235	0.526261	0.5904	0.994724
PGS001080	Freq. of tiredness / lethargy in last 2 weeks	HP:0100021	Cerebral palsy	48	0.00098732	0.00285383	0.345964	0.729401	0.518761	0.728	0.994724
PGS001081	JC VP1 antigen for Human Polyomavirus JCV	HP:0100021	Cerebral palsy	48	-0.00220909	0.00287916	-0.767268	0.442999	0.538671	0.4544	0.994724
PGS001082	MC VP1 antigen for Merkel Cell Polyomavirus	HP:0100021	Cerebral palsy	48	-0.00186278	0.0028857	-0.645519	0.518654	0.53137	0.5227	0.994724
PGS001090	Often felt loved as a child	HP:0100021	Cerebral palsy	48	-0.000772769	0.00288464	-0.267891	0.788807	0.516726	0.7887	0.994724
PGS001091	Loneliness	HP:0100021	Cerebral palsy	48	-0.00462779	0.00290583	-1.59259	0.111386	0.621265	0.1071	0.994724
PGS001099	Spherical power (left eye)	HP:0100021	Cerebral palsy	48	0.00214388	0.00284597	0.753303	0.451343	0.537769	0.4466	0.994724
PGS001100	Spherical power (right eye)	HP:0100021	Cerebral palsy	48	0.00210875	0.0028726	0.734091	0.462966	0.536557	0.471	0.994724
PGS001102	Body fat percentage (left arm)	HP:0100021	Cerebral palsy	48	-0.000638948	0.00287073	-0.222574	0.823887	0.515782	0.8215	0.994724
PGS001107	UACR [> 30 mg/g]	HP:0100021	Cerebral palsy	48	-0.000665828	0.00283174	-0.23513	0.814128	0.516026	0.8078	0.994724
PGS001108	Basal metabolic rate	HP:0100021	Cerebral palsy	48	0.000793472	0.00285437	0.277985	0.781048	0.51696	0.7738	0.994724
PGS001109	Vasomotor and allergic rhinitis (time-to-event)	HP:0100021	Cerebral palsy	48	-0.00328177	0.00288214	-1.13866	0.254962	0.568704	0.2626	0.994724
PGS001110	Reactive arthropathies (time-to-event)	HP:0100021	Cerebral palsy	48	-0.00297309	0.00290133	-1.02473	0.305595	0.558249	0.3026	0.994724
PGS001111	Male genital tract cancer	HP:0100021	Cerebral palsy	48	-0.00155058	0.00289155	-0.536244	0.59184	0.525888	0.5919	0.994724
PGS001112	Aspirin	HP:0100021	Cerebral palsy	48	-0.00412181	0.00287035	-1.436	0.151136	0.601166	0.1566	0.994724
PGS001114	Ibuprofen use self-reported	HP:0100021	Cerebral palsy	48	-0.00421396	0.00289746	-1.45436	0.145978	0.603416	0.1457	0.994724
PGS001115	Paracetamol use self-reported	HP:0100021	Cerebral palsy	48	0.00152181	0.00288197	0.528045	0.597518	0.525517	0.5946	0.994724
PGS001117	Started insulin within one year diagnosis of diabetes	HP:0100021	Cerebral palsy	48	0.00107519	0.00285462	0.376648	0.706469	0.519702	0.7066	0.994724
PGS001119	Left hand grip strength	HP:0100021	Cerebral palsy	48	0.00574394	0.00287666	1.99674	0.0459677	0.682694	0.0463	0.994724
PGS001120	Right hand grip strength	HP:0100021	Cerebral palsy	48	0.00409505	0.00290265	1.4108	0.158436	0.598125	0.1527	0.994724
PGS001127	Never Smoker	HP:0100021	Cerebral palsy	48	-0.00205616	0.00289062	-0.711321	0.476956	0.53516	0.4758	0.994724
PGS001131	Zoster [herpes zoster] (time-to-event)	HP:0100021	Cerebral palsy	48	0.00315488	0.00292566	1.07835	0.280989	0.563033	0.2826	0.994724
PGS001132	Family history of chronic bronchitis/emphysema	HP:0100021	Cerebral palsy	48	0.00246476	0.00287523	0.857238	0.3914	0.544874	0.3863	0.994724
PGS001136	Hematologic disease, genetic	HP:0100021	Cerebral palsy	48	0.000789324	0.00282244	0.279661	0.779762	0.516999	0.7834	0.994724
PGS001137	Retinal detachment	HP:0100021	Cerebral palsy	48	-0.00123244	0.00286382	-0.430346	0.666983	0.521542	0.6685	0.994724
PGS001138	Rheumatoid factor [> 16 IU/mL]	HP:0100021	Cerebral palsy	48	-0.00164433	0.00287297	-0.572346	0.567142	0.527587	0.5655	0.994724
PGS001140	Seborrheic keratosis (time-to-event)	HP:0100021	Cerebral palsy	48	-0.00294135	0.0028596	-1.02859	0.303777	0.558585	0.3012	0.994724
PGS001141	Facial ageing (looking younger than you are)	HP:0100021	Cerebral palsy	48	0.00355929	0.00287162	1.23947	0.215294	0.578873	0.2168	0.994724
PGS001142	Volume of grey matter in Intracalcarine Cortex (R)	HP:0100021	Cerebral palsy	48	-0.00139058	0.00291496	-0.477049	0.633371	0.523341	0.6336	0.994724
PGS001144	Arm fat mass (L)	HP:0100021	Cerebral palsy	48	0.00128918	0.00283839	0.454195	0.64973	0.522438	0.6564	0.994724
PGS001145	Arm fat mass (R)	HP:0100021	Cerebral palsy	48	0.00125337	0.00283617	0.441923	0.658586	0.521971	0.6546	0.994724
PGS001147	Leg fat mass (R)	HP:0100021	Cerebral palsy	48	0.00117768	0.00284674	0.413693	0.679136	0.520945	0.6799	0.994724
PGS001148	Trunk fat mass	HP:0100021	Cerebral palsy	48	0.000970064	0.00288011	0.336815	0.736286	0.518496	0.7275	0.994724
PGS001153	Folic acid or folate (Vitamin B9)	HP:0100021	Cerebral palsy	48	0.000660679	0.00288085	0.229335	0.818629	0.515912	0.8164	0.994724
PGS001154	Impedance (left arm)	HP:0100021	Cerebral palsy	48	0.00111994	0.00287035	0.390174	0.696443	0.520143	0.6936	0.994724
PGS001155	Impedance (left leg)	HP:0100021	Cerebral palsy	48	-0.00142809	0.00284237	-0.502428	0.615413	0.524397	0.6225	0.994724
PGS001156	Impedance (right arm)	HP:0100021	Cerebral palsy	48	0.00208817	0.00284924	0.732887	0.4637	0.536482	0.4582	0.994724
PGS001157	Impedance (right leg)	HP:0100021	Cerebral palsy	48	-0.00106251	0.00284175	-0.373894	0.708517	0.519614	0.708	0.994724
PGS001158	Left leg mass (predicted)	HP:0100021	Cerebral palsy	48	0.00124228	0.00283979	0.437455	0.661821	0.521804	0.6738	0.994724
PGS001159	Right leg mass (predicted)	HP:0100021	Cerebral palsy	48	0.000811477	0.0028388	0.285852	0.775016	0.517148	0.7743	0.994724
PGS001164	Testicular cancer	HP:0100021	Cerebral palsy	48	0.00197808	0.00288801	0.684929	0.493456	0.533595	0.4833	0.994724
PGS001166	Leg fat free mass (L)	HP:0100021	Cerebral palsy	48	0.00115849	0.00284111	0.407759	0.683487	0.520738	0.682	0.994724
PGS001167	Leg fat-free mass (R)	HP:0100021	Cerebral palsy	48	0.000834697	0.00283801	0.294113	0.768697	0.517352	0.7657	0.994724
PGS001168	Trunk fat free mass	HP:0100021	Cerebral palsy	48	0.000760398	0.00288209	0.263836	0.791929	0.516634	0.7916	0.994724
PGS001169	Whole body fat free mass	HP:0100021	Cerebral palsy	48	0.000669188	0.00286307	0.233731	0.815214	0.515998	0.8179	0.994724
PGS001172	Eosinophill count	HP:0100021	Cerebral palsy	48	-0.00352559	0.00286866	-1.229	0.219193	0.577777	0.217	0.994724
PGS001174	Cholelithiasis (time-to-event)	HP:0100021	Cerebral palsy	48	-0.0023129	0.00289493	-0.798948	0.424401	0.540777	0.4256	0.994724
PGS001180	Lung function (FEV1/FVC)	HP:0100021	Cerebral palsy	48	0.00233031	0.00292756	0.79599	0.426117	0.540576	0.4305	0.994724
PGS001181	Other hypothyroidism (time-to-event)	HP:0100021	Cerebral palsy	48	-0.00275326	0.00287375	-0.958071	0.338125	0.552641	0.3396	0.994724
PGS001185	Intra-ocular pressure, Goldmann-correlated ¬Æ	HP:0100021	Cerebral palsy	48	-0.001079	0.00287202	-0.375692	0.70718	0.519672	0.7055	0.994724
PGS001230	Body weight	HP:0100021	Cerebral palsy	48	0.00185585	0.00283928	0.653633	0.513412	0.531817	0.5145	0.994724
PGS001233	Heart rate (AR)	HP:0100021	Cerebral palsy	48	-0.00259535	0.00286716	-0.905201	0.365451	0.548461	0.366	0.994724
PGS001236	Lung function (FEV1)	HP:0100021	Cerebral palsy	48	0.00274336	0.00292841	0.936808	0.348953	0.550931	0.3401	0.994724
PGS001237	Lung function (FVC)	HP:0100021	Cerebral palsy	48	0.00289976	0.00288474	1.00521	0.3149	0.556567	0.3189	0.994724
PGS001242	Ankle spacing width (L)	HP:0100021	Cerebral palsy	48	-0.00158081	0.00284338	-0.555962	0.578289	0.526802	0.5761	0.994724
PGS001243	Ankle spacing width (R)	HP:0100021	Cerebral palsy	48	-0.00203301	0.00286851	-0.708735	0.478559	0.535004	0.4823	0.994724
PGS001250	Calculus of kidney and ureter (time-to-event)	HP:0100021	Cerebral palsy	48	-0.0033912	0.00290525	-1.16727	0.24322	0.571503	0.2425	0.994724
PGS001251	Other interstitial pulmonary diseases (time-to-event)	HP:0100021	Cerebral palsy	48	0.000864847	0.00281205	0.30755	0.758452	0.517695	0.7578	0.994724
PGS001254	Dupuytren's contracture	HP:0100021	Cerebral palsy	48	-0.00241567	0.00290922	-0.830352	0.406424	0.542948	0.4171	0.994724
PGS001255	Otosclerosis (time-to-event)	HP:0100021	Cerebral palsy	48	0.00180764	0.00285549	0.633041	0.526768	0.530693	0.5292	0.994724
PGS001257	Childhood sunburn	HP:0100021	Cerebral palsy	48	-0.00491028	0.00287589	-1.7074	0.0878793	0.637316	0.0908	0.994724
PGS001258	Radius fracture	HP:0100021	Cerebral palsy	48	0.00286864	0.00290176	0.988586	0.322967	0.555161	0.3181	0.994724
PGS001259	Hayfever/allergic rhinitis	HP:0100021	Cerebral palsy	48	-0.00166012	0.00291584	-0.569346	0.569175	0.527441	0.5632	0.994724
PGS001262	Vascular/heart problems diagnosed by doctor Angina	HP:0100021	Cerebral palsy	48	-0.000875458	0.00287591	-0.30441	0.760842	0.517613	0.7636	0.994724
PGS001263	Atrial flutter	HP:0100021	Cerebral palsy	48	0.00613179	0.00293719	2.08764	0.0369372	0.698403	0.0352	0.994724
PGS001264	Deep vein thrombosis	HP:0100021	Cerebral palsy	48	-0.00252416	0.00286064	-0.882374	0.377664	0.546729	0.3758	0.994724
PGS001265	Deep vein thrombosis (leg)	HP:0100021	Cerebral palsy	48	-0.00423654	0.00285502	-1.48389	0.13797	0.607094	0.1403	0.994724
PGS001266	Deep vein thrombosis (diagnosed by doctor)	HP:0100021	Cerebral palsy	48	-0.00399073	0.00285775	-1.39646	0.162707	0.596419	0.1738	0.994724
PGS001272	Chronic renal failure (time-to-event)	HP:0100021	Cerebral palsy	48	0.00179835	0.00293087	0.613589	0.539546	0.529663	0.5454	0.994724
PGS001274	Osteoporosis without pathological fracture (time-to-event)	HP:0100021	Cerebral palsy	48	0.00415177	0.00286881	1.44721	0.147971	0.602536	0.1487	0.994724
PGS001275	Other retinal disorders (time-to-event)	HP:0100021	Cerebral palsy	48	-0.00136084	0.00289916	-0.46939	0.638834	0.523034	0.6426	0.994724
PGS001277	PE +/- DVT	HP:0100021	Cerebral palsy	48	-0.00510791	0.00284617	-1.79466	0.0728356	0.650259	0.0657	0.994724
PGS001278	previously: Blood clot in the leg (DVT) or lung	HP:0100021	Cerebral palsy	48	-0.00390878	0.00287264	-1.36069	0.173741	0.592238	0.1746	0.994724
PGS001279	previously: Blood clot in the lung	HP:0100021	Cerebral palsy	48	-0.00640745	0.00286629	-2.23545	0.0254806	0.72543	0.0258	0.994724
PGS001280	PE (time-to-event)	HP:0100021	Cerebral palsy	48	-0.00500912	0.00284748	-1.75914	0.0786829	0.644913	0.0781	0.994724
PGS001281	Migraine	HP:0100021	Cerebral palsy	48	0.00170258	0.00290104	0.586886	0.557336	0.528302	0.5596	0.994724
PGS001282	Migraine (time-to-event)	HP:0100021	Cerebral palsy	48	0.00479862	0.00293312	1.63601	0.10197	0.627205	0.1048	0.994724
PGS001284	Allergic disease (hay fever, allergic rhinitis, or eczema)	HP:0100021	Cerebral palsy	48	-0.00534579	0.00292048	-1.83045	0.0673084	0.655753	0.0647	0.994724
PGS001285	Allergic disease (hay fever, rhinitis, or eczema) (diagnosed by doctor)	HP:0100021	Cerebral palsy	48	-0.00538664	0.00291943	-1.8451	0.0651477	0.658033	0.0666	0.994724
PGS001287	Psoriatic arthropathy	HP:0100021	Cerebral palsy	48	-0.00225057	0.00288634	-0.779732	0.435627	0.539489	0.439	0.994724
PGS001292	Family history of prostate cancer	HP:0100021	Cerebral palsy	48	-0.00449181	0.00291261	-1.54219	0.123161	0.614571	0.1222	0.994724
PGS001293	Other diseases of liver (time-to-event)	HP:0100021	Cerebral palsy	48	0.00338188	0.00283973	1.19092	0.233805	0.573868	0.2336	0.994724
PGS001294	Non-insulin-dependent diabetes (time-to-event)	HP:0100021	Cerebral palsy	48	-0.000950806	0.00289263	-0.3287	0.742412	0.518266	0.7417	0.994724
PGS001298	Obesity (time-to-event)	HP:0100021	Cerebral palsy	48	0.00235238	0.00288179	0.816292	0.414415	0.541966	0.4179	0.994724
PGS001303	Other cataract (time-to-event)	HP:0100021	Cerebral palsy	48	0.00160342	0.0028667	0.559325	0.575993	0.526961	0.5897	0.994724
PGS001309	Other rheumatoid arthritis (time-to-event)	HP:0100021	Cerebral palsy	48	0.00257985	0.00291175	0.886014	0.3757	0.547002	0.3714	0.994724
PGS001314	Acute myocardial infarction (time-to-event)	HP:0100021	Cerebral palsy	48	0.00117161	0.00285763	0.409995	0.681847	0.520816	0.6891	0.994724
PGS001317	Vascular/heart problems diagnosed by doctor Heart attack	HP:0100021	Cerebral palsy	48	-0.00201689	0.00287384	-0.70181	0.482866	0.534589	0.4826	0.994724
PGS001318	Disorders of lipoprotein metabolism and other lipidaemias (time-to-event)	HP:0100021	Cerebral palsy	48	-0.00549945	0.00284256	-1.93468	0.0531482	0.672368	0.0526	0.994724
PGS001319	Other metabolic disorders (time-to-event)	HP:0100021	Cerebral palsy	48	0.00256277	0.0028522	0.898524	0.368998	0.54795	0.3123	0.994724
PGS001321	Eye problems/disorders (Glaucoma)	HP:0100021	Cerebral palsy	48	-0.00171484	0.00288879	-0.593619	0.552824	0.52864	0.554	0.994724
PGS001324	Family history of high blood pressure	HP:0100021	Cerebral palsy	48	-0.00555402	0.00287516	-1.93173	0.0535125	0.671884	0.0519	0.994724
PGS001326	Emphysema	HP:0100021	Cerebral palsy	48	0.00264967	0.00289281	0.915953	0.359785	0.549292	0.3583	0.994724
PGS001328	Family history of diabetes	HP:0100021	Cerebral palsy	48	-0.00462745	0.00290598	-1.59239	0.11143	0.621239	0.1167	0.994724
PGS001329	Unspecified diabetes mellitus (time-to-event)	HP:0100021	Cerebral palsy	48	-0.00207552	0.00289446	-0.717067	0.473404	0.535508	0.4707	0.994724
PGS001330	Crohn's disease [regional enteritis] (time-to-event)	HP:0100021	Cerebral palsy	48	-0.00261038	0.00294197	-0.88729	0.375013	0.547098	0.3792	0.994724
PGS001331	Crohns disease	HP:0100021	Cerebral palsy	48	-0.00110061	0.00293009	-0.375623	0.707231	0.519669	0.7093	0.994724
PGS001333	Chronic obstructive pulmonary disease (algorithmically-defined)	HP:0100021	Cerebral palsy	48	-0.00342463	0.00285329	-1.20024	0.230166	0.574814	0.2259	0.994724
PGS001334	Other chronic obstructive pulmonary disease (time-to-event)	HP:0100021	Cerebral palsy	48	-0.0017975	0.0029113	-0.617421	0.537016	0.529863	0.5295	0.994724
PGS001337	Family history of breast cancer	HP:0100021	Cerebral palsy	48	-0.00170187	0.00288322	-0.590267	0.555068	0.528471	0.562	0.994724
PGS001339	Atrial fibrillation and flutter (time-to-event)	HP:0100021	Cerebral palsy	48	0.00783492	0.00295694	2.64967	0.0081107	0.810917	0.0078	0.994724
PGS001343	Asthma (algorithmically-defined)	HP:0100021	Cerebral palsy	48	-0.00217099	0.00292796	-0.741467	0.458484	0.537019	0.4602	0.994724
PGS001344	Asthma (diagnosed by doctor)	HP:0100021	Cerebral palsy	48	-0.00224107	0.00291945	-0.767635	0.442781	0.538695	0.4409	0.994724
PGS001346	Asthma (time-to-event)	HP:0100021	Cerebral palsy	48	-0.00102822	0.00290652	-0.353763	0.723548	0.518992	0.7197	0.994724
PGS001347	Family history of Alzheimer's/dementia	HP:0100021	Cerebral palsy	48	-0.00108164	0.00298547	-0.3623	0.71716	0.519252	0.72	0.994724
PGS001358	3mm cylindrical power (R)	HP:0100021	Cerebral palsy	48	-0.00202545	0.00287078	-0.705538	0.480545	0.534812	0.482	0.994724
PGS001360	3mm strong meridian (R)	HP:0100021	Cerebral palsy	48	0.00235919	0.00287176	0.821514	0.411437	0.542329	0.4046	0.994724
PGS001361	3mm strong meridian angle (L)	HP:0100021	Cerebral palsy	48	0.00411329	0.00291917	1.40906	0.158948	0.597918	0.1568	0.994724
PGS001362	3mm weak meridian (L)	HP:0100021	Cerebral palsy	48	0.00138587	0.00286999	0.482882	0.629224	0.523579	0.6341	0.994724
PGS001363	3mm weak meridian (R)	HP:0100021	Cerebral palsy	48	0.00145576	0.00288567	0.50448	0.613971	0.524484	0.6068	0.994724
PGS001364	6mm cylindrical power angle (L)	HP:0100021	Cerebral palsy	48	-0.00146786	0.00287866	-0.509911	0.610161	0.524718	0.6083	0.994724
PGS001366	6mm strong meridian (R)	HP:0100021	Cerebral palsy	48	0.00145274	0.00287857	0.504674	0.613835	0.524493	0.6138	0.994724
PGS001367	6mm weak meridian (L)	HP:0100021	Cerebral palsy	48	-0.00137928	0.00286574	-0.4813	0.630348	0.523514	0.6263	0.994724
PGS001370	Age asthma diagnosed	HP:0100021	Cerebral palsy	48	0.00424059	0.00294309	1.44086	0.149755	0.60176	0.1477	0.994724
PGS001371	Age diabetes diagnosed	HP:0100021	Cerebral palsy	48	-0.00133416	0.00284083	-0.469635	0.638659	0.523043	0.64	0.994724
PGS001372	Age hayfever or allergic rhinitis diagnosed by doctor	HP:0100021	Cerebral palsy	48	0.00394723	0.00286024	1.38004	0.167706	0.594486	0.1655	0.994724
PGS001373	Age started wearing glasses or contact lenses	HP:0100021	Cerebral palsy	48	-0.0017823	0.00287169	-0.620643	0.534894	0.530033	0.526	0.994724
PGS001374	Age stopped smoking	HP:0100021	Cerebral palsy	48	0.00514606	0.00289712	1.77627	0.0758176	0.647477	0.0725	0.994724
PGS001375	Average heart rate	HP:0100021	Cerebral palsy	48	0.00280339	0.00288331	0.972284	0.331008	0.553805	0.3244	0.994724
PGS001376	Average number of times bowels opened per day	HP:0100021	Cerebral palsy	48	0.00112351	0.00291888	0.384909	0.700339	0.519969	0.7027	0.994724
PGS001377	Basophill %	HP:0100021	Cerebral palsy	48	-0.0014719	0.00284852	-0.516724	0.605397	0.525015	0.6081	0.994724
PGS001378	Basophill count	HP:0100021	Cerebral palsy	48	-0.0012257	0.00283405	-0.432491	0.665424	0.521621	0.6659	0.994724
PGS001379	Body surface area	HP:0100021	Cerebral palsy	48	-0.00455272	0.00288586	-1.5776	0.114792	0.619252	0.1133	0.994724
PGS001383	Corneal resistance factor (R)	HP:0100021	Cerebral palsy	48	0.00114875	0.00289331	0.397035	0.691378	0.520372	0.6875	0.994724
PGS001384	Degree bothered by feeling tired all the time in the last 3 months	HP:0100021	Cerebral palsy	48	-0.00123239	0.00282585	-0.436115	0.662793	0.521754	0.6602	0.994724
PGS001385	Degree bothered by headaches in the last 3 months	HP:0100021	Cerebral palsy	48	-0.00254171	0.00287616	-0.883715	0.37694	0.54683	0.3744	0.994724
PGS001386	Degree bothered by pain in arms/legs/joints in the past 3 months	HP:0100021	Cerebral palsy	48	0.00482394	0.00291467	1.65505	0.0980462	0.62986	0.1008	0.994724
PGS001387	Degree bothered by urinary frequency/bladder irritability in the last 3 months	HP:0100021	Cerebral palsy	48	0.0014404	0.00286187	0.503307	0.614795	0.524434	0.6086	0.994724
PGS001390	Duodenal ulcer (time-to-event)	HP:0100021	Cerebral palsy	48	0.00324716	0.00290777	1.11672	0.264228	0.566605	0.2633	0.994724
PGS001392	Family history of lung cancer	HP:0100021	Cerebral palsy	48	0.00182508	0.00285038	0.640294	0.522044	0.531085	0.518	0.994724
PGS001393	Father's age at death	HP:0100021	Cerebral palsy	48	0.00155933	0.00288625	0.540264	0.589066	0.526072	0.5895	0.994724
PGS001395	Frequency of discomfort/pain in abdomen in last 3 months	HP:0100021	Cerebral palsy	48	-0.00354817	0.00288644	-1.22925	0.219099	0.577803	0.2265	0.994724
PGS001396	Frequency of unenthusiasm / disinterest in last 2 weeks	HP:0100021	Cerebral palsy	48	-0.00132006	0.00289831	-0.455457	0.648822	0.522486	0.6487	0.994724
PGS001397	Frequency of walking for pleasure in last 4 weeks	HP:0100021	Cerebral palsy	48	0.00170493	0.0028861	0.590738	0.554752	0.528495	0.5513	0.994724
PGS001398	Friendship satisfaction	HP:0100021	Cerebral palsy	48	0.00101884	0.00293895	0.346668	0.728872	0.518781	0.7304	0.994724
PGS001403	Heel bone mineral density (BMD) (L)	HP:0100021	Cerebral palsy	48	0.00155949	0.00293141	0.531992	0.594782	0.525695	0.5909	0.994724
PGS001404	Heel bone mineral density (BMD) (R)	HP:0100021	Cerebral palsy	48	0.0011069	0.002952	0.374965	0.70772	0.519648	0.7072	0.994724
PGS001407	HTLV-1 gag antigen for Human T-Lymphotropic Virus 1	HP:0100021	Cerebral palsy	48	-0.0016547	0.00291716	-0.567228	0.570613	0.527339	0.5762	0.994724
PGS001409	Intra-ocular pressure, corneal-compensated (L)	HP:0100021	Cerebral palsy	48	-0.00467182	0.00287582	-1.62452	0.104398	0.625618	0.1024	0.994724
PGS001411	Intra-ocular pressure, Goldmann-correlated (L)	HP:0100021	Cerebral palsy	48	-0.00217852	0.00290192	-0.750714	0.452899	0.537604	0.4593	0.994724
PGS001412	LV ejection fraction	HP:0100021	Cerebral palsy	48	-0.0058758	0.00291508	-2.01566	0.0439485	0.685906	0.0449	0.994724
PGS001413	LV stroke volume	HP:0100021	Cerebral palsy	48	0.00145556	0.00290741	0.500636	0.616674	0.52432	0.6186	0.994724
PGS001414	Lymphocyte %	HP:0100021	Cerebral palsy	48	0.00322231	0.00281825	1.14337	0.253001	0.569161	0.2541	0.994724
PGS001415	Mean FA in anterior limb of internal capsule on FA skeleton (L)	HP:0100021	Cerebral palsy	48	-0.0020382	0.00287862	-0.70805	0.478984	0.534963	0.4803	0.994724
PGS001417	Mean FA in body of corpus callosum on FA skeleton	HP:0100021	Cerebral palsy	48	-0.00259861	0.00293517	-0.885338	0.376064	0.546952	0.3853	0.994724
PGS001418	Mean FA in cerebral peduncle on FA skeleton (L)	HP:0100021	Cerebral palsy	48	-0.000937841	0.00291462	-0.321771	0.747654	0.518075	0.7477	0.994724
PGS001419	Mean FA in cingulum cingulate gyrus on FA skeleton (L)	HP:0100021	Cerebral palsy	48	0.00369847	0.00295734	1.25061	0.211202	0.580049	0.2146	0.994724
PGS001421	Mean FA in cingulum hippocampus on FA skeleton (L)	HP:0100021	Cerebral palsy	48	0.00126307	0.00290748	0.434422	0.664022	0.521692	0.6599	0.994724
PGS001422	Mean FA in cingulum hippocampus on FA skeleton (R)	HP:0100021	Cerebral palsy	48	0.00167504	0.00290469	0.576667	0.56422	0.527798	0.5564	0.994724
PGS001423	Mean FA in corticospinal tract on FA skeleton (R)	HP:0100021	Cerebral palsy	48	0.00193394	0.00284301	0.680244	0.496416	0.533324	0.4937	0.994724
PGS001424	Mean FA in external capsule on FA skeleton (R)	HP:0100021	Cerebral palsy	48	0.00525142	0.00289057	1.81674	0.0693831	0.653636	0.0638	0.994724
PGS001425	Mean FA in fornix cres+stria terminalis on FA skeleton (R)	HP:0100021	Cerebral palsy	48	0.00350321	0.00290687	1.20515	0.228267	0.575314	0.22	0.994724
PGS001426	Mean FA in fornix on FA skeleton	HP:0100021	Cerebral palsy	48	-0.00347804	0.00290568	-1.19698	0.231434	0.574482	0.2306	0.994724
PGS001427	Mean FA in genu of corpus callosum on FA skeleton	HP:0100021	Cerebral palsy	48	0.00128257	0.00297337	0.431352	0.666251	0.521579	0.6638	0.994724
PGS001428	Mean FA in inferior cerebellar peduncle on FA skeleton (R)	HP:0100021	Cerebral palsy	48	-0.00273575	0.00283746	-0.964156	0.335066	0.553137	0.3363	0.994724
PGS001429	Mean FA in middle cerebellar peduncle on FA skeleton	HP:0100021	Cerebral palsy	48	0.00153172	0.0029264	0.523416	0.600734	0.525311	0.5946	0.994724
PGS001430	Mean FA in posterior limb of internal capsule on FA skeleton (L)	HP:0100021	Cerebral palsy	48	-0.00368558	0.00285297	-1.29184	0.196539	0.584494	0.1893	0.994724
PGS001431	Mean FA in posterior limb of internal capsule on FA skeleton (R)	HP:0100021	Cerebral palsy	48	-0.00276913	0.00289689	-0.955896	0.339222	0.552464	0.3369	0.994724
PGS001434	Mean FA in retrolenticular part of internal capsule on FA skeleton (L)	HP:0100021	Cerebral palsy	48	-0.00265005	0.00286808	-0.923982	0.35559	0.549919	0.3515	0.994724
PGS001436	Mean FA in sagittal stratum on FA skeleton (L)	HP:0100021	Cerebral palsy	48	0.00106449	0.00291978	0.36458	0.715457	0.519322	0.7149	0.994724
PGS001437	Mean FA in sagittal stratum on FA skeleton (R)	HP:0100021	Cerebral palsy	48	-0.000917129	0.00293762	-0.312201	0.754915	0.517817	0.7484	0.994724
PGS001438	Mean FA in splenium of corpus callosum on FA skeleton	HP:0100021	Cerebral palsy	48	-0.00251795	0.00284156	-0.886117	0.375644	0.54701	0.3647	0.994724
PGS001439	Mean FA in superior cerebellar peduncle on FA skeleton (L)	HP:0100021	Cerebral palsy	48	-0.000632837	0.00287176	-0.220365	0.825606	0.51574	0.8236	0.994724
PGS001440	Mean FA in superior cerebellar peduncle on FA skeleton (R)	HP:0100021	Cerebral palsy	48	-0.00101245	0.00288045	-0.351489	0.725253	0.518924	0.7284	0.994724
PGS001441	Mean FA in superior corona radiata on FA skeleton (L)	HP:0100021	Cerebral palsy	48	0.000851696	0.00292578	0.2911	0.771	0.517277	0.7697	0.994724
PGS001442	Mean FA in superior corona radiata on FA skeleton (R)	HP:0100021	Cerebral palsy	48	0.00173466	0.00294395	0.589229	0.555764	0.528419	0.5521	0.994724
PGS001443	Mean FA in superior fronto-occipital fasciculus on FA skeleton (L)	HP:0100021	Cerebral palsy	48	0.00131953	0.00286253	0.460966	0.644865	0.522701	0.6425	0.994724
PGS001444	Mean FA in superior fronto-occipital fasciculus on FA skeleton (R)	HP:0100021	Cerebral palsy	48	0.00372614	0.00285079	1.30705	0.191321	0.586171	0.1931	0.994724
PGS001447	Mean FA in tapetum on FA skeleton (L)	HP:0100021	Cerebral palsy	48	0.00179348	0.00291387	0.615499	0.538284	0.529763	0.5387	0.994724
PGS001448	Mean FA in tapetum on FA skeleton (R)	HP:0100021	Cerebral palsy	48	0.00247502	0.00286986	0.862421	0.388544	0.545252	0.3941	0.994724
PGS001449	Mean FA in uncinate fasciculus on FA skeleton (R)	HP:0100021	Cerebral palsy	48	-0.00248223	0.00293669	-0.845248	0.398058	0.544007	0.3913	0.994724
PGS001451	Mean ICVF in anterior corona radiata on FA skeleton (R)	HP:0100021	Cerebral palsy	48	-0.000989289	0.00289042	-0.342265	0.732182	0.518653	0.7361	0.994724
PGS001454	Mean ICVF in body of corpus callosum on FA skeleton	HP:0100021	Cerebral palsy	48	-0.00323	0.00285773	-1.13027	0.258478	0.567897	0.267	0.994724
PGS001455	Mean ICVF in cerebral peduncle on FA skeleton (L)	HP:0100021	Cerebral palsy	48	-0.0013503	0.00289465	-0.466482	0.640913	0.522918	0.6474	0.994724
PGS001456	Mean ICVF in cerebral peduncle on FA skeleton (R)	HP:0100021	Cerebral palsy	48	0.00105272	0.0028811	0.365387	0.714855	0.519347	0.7162	0.994724
PGS001457	Mean ICVF in cingulum cingulate gyrus on FA skeleton (L)	HP:0100021	Cerebral palsy	48	-0.00103915	0.00289069	-0.359481	0.719267	0.519166	0.7142	0.994724
PGS001458	Mean ICVF in cingulum cingulate gyrus on FA skeleton (R)	HP:0100021	Cerebral palsy	48	0.000673199	0.00289381	0.232634	0.816066	0.515976	0.8128	0.994724
PGS001459	Mean ICVF in cingulum hippocampus on FA skeleton (L)	HP:0100021	Cerebral palsy	48	-0.00263891	0.00284991	-0.925961	0.354561	0.550074	0.3494	0.994724
PGS001460	Mean ICVF in cingulum hippocampus on FA skeleton (R)	HP:0100021	Cerebral palsy	48	-0.000988503	0.00286389	-0.345161	0.730004	0.518737	0.7311	0.994724
PGS001461	Mean ICVF in external capsule on FA skeleton (L)	HP:0100021	Cerebral palsy	48	0.0020487	0.00285816	0.716792	0.473573	0.535491	0.4738	0.994724
PGS001462	Mean ICVF in external capsule on FA skeleton (R)	HP:0100021	Cerebral palsy	48	0.00394607	0.00285502	1.38215	0.167055	0.594733	0.1689	0.994724
PGS001463	Mean ICVF in fornix cres+stria terminalis on FA skeleton (L)	HP:0100021	Cerebral palsy	48	-0.00182364	0.0028645	-0.636634	0.524425	0.530886	0.5193	0.994724
PGS001464	Mean ICVF in fornix cres+stria terminalis on FA skeleton (R)	HP:0100021	Cerebral palsy	48	-0.00474982	0.00287544	-1.65186	0.0986964	0.629412	0.0967	0.994724
PGS001466	Mean ICVF in genu of corpus callosum on FA skeleton	HP:0100021	Cerebral palsy	48	-0.00153338	0.00287573	-0.533217	0.593934	0.52575	0.5954	0.994724
PGS001467	Mean ICVF in inferior cerebellar peduncle on FA skeleton (L)	HP:0100021	Cerebral palsy	48	-0.00287998	0.00288136	-0.999524	0.317643	0.556084	0.3232	0.994724
PGS001468	Mean ICVF in inferior cerebellar peduncle on FA skeleton (R)	HP:0100021	Cerebral palsy	48	-0.00184198	0.00286265	-0.643453	0.519992	0.531257	0.5218	0.994724
PGS001472	Mean ICVF in posterior corona radiata on FA skeleton (L)	HP:0100021	Cerebral palsy	48	-0.000977001	0.00290914	-0.335839	0.737022	0.518468	0.7371	0.994724
PGS001473	Mean ICVF in posterior corona radiata on FA skeleton (R)	HP:0100021	Cerebral palsy	48	-0.00339064	0.00287599	-1.17894	0.238539	0.572665	0.2406	0.994724
PGS001474	Mean ICVF in posterior limb of internal capsule on FA skeleton (L)	HP:0100021	Cerebral palsy	48	-0.00236039	0.00287521	-0.820943	0.411761	0.542289	0.4033	0.994724
PGS001475	Mean ICVF in posterior limb of internal capsule on FA skeleton (R)	HP:0100021	Cerebral palsy	48	-0.00335042	0.00287373	-1.16588	0.243781	0.571365	0.2465	0.994724
PGS001476	Mean ICVF in posterior thalamic radiation on FA skeleton (L)	HP:0100021	Cerebral palsy	48	-0.00287188	0.00290501	-0.988596	0.322962	0.555162	0.3237	0.994724
PGS001477	Mean ICVF in posterior thalamic radiation on FA skeleton (R)	HP:0100021	Cerebral palsy	48	-0.000819888	0.00286709	-0.285965	0.77493	0.517151	0.7738	0.994724
PGS001478	Mean ICVF in retrolenticular part of internal capsule on FA skeleton (L)	HP:0100021	Cerebral palsy	48	-0.00583807	0.00291271	-2.00434	0.0451474	0.683981	0.0439	0.994724
PGS001479	Mean ICVF in retrolenticular part of internal capsule on FA skeleton (R)	HP:0100021	Cerebral palsy	48	-0.00407434	0.0028982	-1.40582	0.159909	0.597531	0.1654	0.994724
PGS001480	Mean ICVF in sagittal stratum on FA skeleton (L)	HP:0100021	Cerebral palsy	48	0.00104469	0.00290169	0.360029	0.718858	0.519182	0.7225	0.994724
PGS001482	Mean ICVF in superior cerebellar peduncle on FA skeleton (L)	HP:0100021	Cerebral palsy	48	-0.00192689	0.00289381	-0.665867	0.505561	0.532503	0.5121	0.994724
PGS001483	Mean ICVF in superior cerebellar peduncle on FA skeleton (R)	HP:0100021	Cerebral palsy	48	-0.0031843	0.00289345	-1.10052	0.271216	0.565082	0.2648	0.994724
PGS001484	Mean ICVF in superior corona radiata on FA skeleton (L)	HP:0100021	Cerebral palsy	48	-0.00171182	0.00286059	-0.598416	0.54962	0.528883	0.5578	0.994724
PGS001485	Mean ICVF in superior corona radiata on FA skeleton (R)	HP:0100021	Cerebral palsy	48	-0.00138883	0.00285096	-0.487144	0.626202	0.523755	0.6251	0.994724
PGS001487	Mean ICVF in superior fronto-occipital fasciculus on FA skeleton (R)	HP:0100021	Cerebral palsy	48	-0.00178042	0.00284101	-0.626685	0.530926	0.530353	0.5376	0.994724
PGS001490	Mean ICVF in tapetum on FA skeleton (L)	HP:0100021	Cerebral palsy	48	-0.00132596	0.00285633	-0.464219	0.642533	0.522829	0.6432	0.994724
PGS001491	Mean ICVF in uncinate fasciculus on FA skeleton (L)	HP:0100021	Cerebral palsy	48	-0.00336906	0.00287501	-1.17184	0.241377	0.571957	0.2414	0.994724
PGS001492	Mean ICVF in uncinate fasciculus on FA skeleton (R)	HP:0100021	Cerebral palsy	48	-0.00306869	0.00287424	-1.06765	0.285786	0.562059	0.284	0.994724
PGS001493	Mean ISOVF in anterior corona radiata on FA skeleton (L)	HP:0100021	Cerebral palsy	48	-0.00208295	0.00292125	-0.713034	0.475895	0.535263	0.4797	0.994724
PGS001494	Mean ISOVF in anterior corona radiata on FA skeleton (R)	HP:0100021	Cerebral palsy	48	0.00131029	0.0029022	0.451481	0.651684	0.522333	0.6547	0.994724
PGS001495	Mean ISOVF in body of corpus callosum on FA skeleton	HP:0100021	Cerebral palsy	48	-0.00187253	0.00298163	-0.628022	0.53005	0.530424	0.5334	0.994724
PGS001496	Mean ISOVF in cingulum cingulate gyrus on FA skeleton (L)	HP:0100021	Cerebral palsy	48	0.00386339	0.00292991	1.3186	0.18743	0.587456	0.1843	0.994724
PGS001497	Mean ISOVF in cingulum cingulate gyrus on FA skeleton (R)	HP:0100021	Cerebral palsy	48	0.00331912	0.00290983	1.14066	0.254127	0.568898	0.255	0.994724
PGS001498	Mean ISOVF in external capsule on FA skeleton (L)	HP:0100021	Cerebral palsy	48	0.00394541	0.00283635	1.39101	0.164352	0.595775	0.1636	0.994724
PGS001499	Mean ISOVF in fornix on FA skeleton	HP:0100021	Cerebral palsy	48	0.00284731	0.00290126	0.981407	0.326493	0.554561	0.3255	0.994724
PGS001500	Mean ISOVF in posterior corona radiata on FA skeleton (L)	HP:0100021	Cerebral palsy	48	0.0011479	0.0028262	0.406162	0.68466	0.520683	0.688	0.994724
PGS001501	Mean ISOVF in posterior thalamic radiation on FA skeleton (L)	HP:0100021	Cerebral palsy	48	0.00273213	0.00289476	0.94382	0.345358	0.551491	0.3527	0.994724
PGS001504	Mean ISOVF in superior cerebellar peduncle on FA skeleton (R)	HP:0100021	Cerebral palsy	48	-0.00250407	0.00289492	-0.864988	0.387133	0.54544	0.3889	0.994724
PGS001505	Mean ISOVF in superior corona radiata on FA skeleton (L)	HP:0100021	Cerebral palsy	48	0.00271974	0.00290383	0.936606	0.349057	0.550915	0.3525	0.994724
PGS001506	Mean ISOVF in superior corona radiata on FA skeleton (R)	HP:0100021	Cerebral palsy	48	0.003398	0.00293623	1.15726	0.247282	0.570516	0.2463	0.994724
PGS001507	Median T2star in caudate (L)	HP:0100021	Cerebral palsy	48	0.000634347	0.00289589	0.219051	0.826629	0.515716	0.8233	0.994724
PGS001508	Median T2star in caudate (R)	HP:0100021	Cerebral palsy	48	-0.000925455	0.00290613	-0.318449	0.750172	0.517985	0.7424	0.994724
PGS001510	Median T2star in pallidum (R)	HP:0100021	Cerebral palsy	48	-0.000743385	0.00285512	-0.260369	0.794601	0.516557	0.8032	0.994724
PGS001511	Median T2star in putamen (L)	HP:0100021	Cerebral palsy	48	-0.00419453	0.00291916	-1.4369	0.15088	0.601276	0.1558	0.994724
PGS001512	Median T2star in putamen (R)	HP:0100021	Cerebral palsy	48	-0.00296005	0.00289809	-1.02138	0.307178	0.557958	0.3004	0.994724
PGS001514	Non-cancer illness year/age first occurred	HP:0100021	Cerebral palsy	48	0.00161542	0.00290157	0.556738	0.577759	0.526839	0.5822	0.994724
PGS001516	Other diseases of intestine (time-to-event)	HP:0100021	Cerebral palsy	48	0.00131678	0.00297045	0.443292	0.657595	0.522022	0.6674	0.994724
PGS001519	Position of pulse wave notch	HP:0100021	Cerebral palsy	48	0.00177574	0.00287837	0.616927	0.537342	0.529838	0.5312	0.994724
PGS001520	Position of the pulse wave peak	HP:0100021	Cerebral palsy	48	-0.000676458	0.00289551	-0.233623	0.815298	0.515996	0.8146	0.994724
PGS001522	Psoriatic and enteropathic arthropathies (time-to-event)	HP:0100021	Cerebral palsy	48	-0.000608907	0.00284425	-0.214084	0.8305	0.515625	0.8258	0.994724
PGS001533	Tinnitus severity	HP:0100021	Cerebral palsy	48	0.00257953	0.00292787	0.881026	0.378393	0.546628	0.3795	0.994724
PGS001534	Total Volume of white matter hyperintensities (from T1 and T2 FLAIR images)	HP:0100021	Cerebral palsy	48	-0.00259542	0.00293591	-0.884027	0.376772	0.546853	0.3813	0.994724
PGS001536	Vitiligo (time-to-event)	HP:0100021	Cerebral palsy	48	0.00361525	0.00289616	1.24829	0.212047	0.579803	0.2124	0.994724
PGS001538	Volume of accumbens (R)	HP:0100021	Cerebral palsy	48	-0.00353116	0.00283661	-1.24485	0.213308	0.57944	0.2091	0.994724
PGS001539	Volume of brain stem + 4th ventricle	HP:0100021	Cerebral palsy	48	-0.0013677	0.00283312	-0.482752	0.629316	0.523574	0.6342	0.994724
PGS001540	Volume of brain, grey+white matter	HP:0100021	Cerebral palsy	48	-0.00263006	0.00283315	-0.928317	0.353338	0.550259	0.3449	0.994724
PGS001541	Volume of brain, grey+white matter (normalised for head size)	HP:0100021	Cerebral palsy	48	0.00317083	0.00289723	1.09443	0.273876	0.564515	0.2744	0.994724
PGS001543	Volume of caudate (R)	HP:0100021	Cerebral palsy	48	0.00145941	0.00291403	0.500823	0.616542	0.524328	0.6116	0.994724
PGS001545	Volume of grey matter (normalised for head size)	HP:0100021	Cerebral palsy	48	0.00353253	0.00286617	1.23249	0.217888	0.578141	0.2193	0.994724
PGS001546	Volume of grey matter in Amygdala (L)	HP:0100021	Cerebral palsy	48	0.00231185	0.00282533	0.81826	0.413291	0.542102	0.4206	0.994724
PGS001547	Volume of grey matter in Brain-Stem	HP:0100021	Cerebral palsy	48	-0.000935666	0.0029064	-0.321933	0.747532	0.518079	0.7412	0.994724
PGS001548	Volume of grey matter in Central Opercular Cortex (L)	HP:0100021	Cerebral palsy	48	-0.000813789	0.00284689	-0.285852	0.775016	0.517148	0.7771	0.994724
PGS001549	Volume of grey matter in Central Opercular Cortex (R)	HP:0100021	Cerebral palsy	48	-0.00293172	0.00288109	-1.01757	0.308986	0.557628	0.3059	0.994724
PGS001550	Volume of grey matter in Cingulate Gyrus, anterior division (L)	HP:0100021	Cerebral palsy	48	-0.00329186	0.00288076	-1.1427	0.253277	0.569096	0.2546	0.994724
PGS001552	Volume of grey matter in Cingulate Gyrus, posterior division (R)	HP:0100021	Cerebral palsy	48	-0.00437063	0.00284999	-1.53356	0.125273	0.613445	0.1233	0.994724
PGS001553	Volume of grey matter in Crus I Cerebellum (R)	HP:0100021	Cerebral palsy	48	0.00242625	0.00288761	0.840226	0.400867	0.543648	0.4048	0.994724
PGS001555	Volume of grey matter in Crus II Cerebellum (R)	HP:0100021	Cerebral palsy	48	0.000726116	0.00299589	0.242371	0.808514	0.516173	0.8068	0.994724
PGS001557	Volume of grey matter in Frontal Operculum Cortex (L)	HP:0100021	Cerebral palsy	48	0.0012999	0.00288736	0.450203	0.652605	0.522284	0.6518	0.994724
PGS001558	Volume of grey matter in Frontal Orbital Cortex (L)	HP:0100021	Cerebral palsy	48	0.00228088	0.00285896	0.797799	0.425067	0.540699	0.4255	0.994724
PGS001559	Volume of grey matter in Frontal Orbital Cortex (R)	HP:0100021	Cerebral palsy	48	0.000803705	0.00287276	0.279768	0.77968	0.517002	0.785	0.994724
PGS001560	Volume of grey matter in Frontal Pole (L)	HP:0100021	Cerebral palsy	48	0.00276934	0.00289258	0.957395	0.338466	0.552586	0.3378	0.994724
PGS001562	Volume of grey matter in Heschl's Gyrus (includes H1 and H2) (R)	HP:0100021	Cerebral palsy	48	-0.00223075	0.00289122	-0.771561	0.440452	0.538951	0.4384	0.994724
PGS001563	Volume of grey matter in Hippocampus (L)	HP:0100021	Cerebral palsy	48	0.00567661	0.00290247	1.95579	0.0506076	0.675843	0.0499	0.994724
PGS001564	Volume of grey matter in Hippocampus (R)	HP:0100021	Cerebral palsy	48	0.0053866	0.00291647	1.84696	0.0648782	0.658323	0.0693	0.994724
PGS001565	Volume of grey matter in I-IV Cerebellum (L)	HP:0100021	Cerebral palsy	48	-0.00134053	0.00292111	-0.458913	0.646339	0.522621	0.6452	0.994724
PGS001566	Volume of grey matter in I-IV Cerebellum (R)	HP:0100021	Cerebral palsy	48	-0.00398692	0.00288037	-1.38417	0.166438	0.59497	0.1706	0.994724
PGS001568	Volume of grey matter in Inferior Temporal Gyrus, posterior division (L)	HP:0100021	Cerebral palsy	48	0.00101895	0.00287703	0.354167	0.723245	0.519005	0.7139	0.994724
PGS001569	Volume of grey matter in Insular Cortex (L)	HP:0100021	Cerebral palsy	48	0.00100304	0.00288444	0.347741	0.728065	0.518813	0.7257	0.994724
PGS001570	Volume of grey matter in Insular Cortex (R)	HP:0100021	Cerebral palsy	48	-0.00353387	0.0028938	-1.22119	0.222136	0.576965	0.2246	0.994724
PGS001571	Volume of grey matter in Intracalcarine Cortex (L)	HP:0100021	Cerebral palsy	48	-0.00123694	0.00296566	-0.417087	0.676652	0.521065	0.6718	0.994724
PGS001572	Volume of grey matter in IX Cerebellum (L)	HP:0100021	Cerebral palsy	48	-0.0017145	0.00284776	-0.602052	0.547197	0.529068	0.5423	0.994724
PGS001573	Volume of grey matter in IX Cerebellum (R)	HP:0100021	Cerebral palsy	48	0.00143943	0.00285649	0.503915	0.614368	0.52446	0.6135	0.994724
PGS001574	Volume of grey matter in Lateral Occipital Cortex, inferior division (R)	HP:0100021	Cerebral palsy	48	-0.00133465	0.00289347	-0.461262	0.644653	0.522712	0.6477	0.994724
PGS001575	Volume of grey matter in Lateral Occipital Cortex, superior division (R)	HP:0100021	Cerebral palsy	48	-0.00108232	0.00288467	-0.375198	0.707547	0.519656	0.7048	0.994724
PGS001576	Volume of grey matter in Lingual Gyrus (R)	HP:0100021	Cerebral palsy	48	-0.00374112	0.00290354	-1.28847	0.197709	0.584125	0.2	0.994724
PGS001577	Volume of grey matter in Middle Frontal Gyrus (L)	HP:0100021	Cerebral palsy	48	0.00188466	0.00290947	0.647767	0.517199	0.531493	0.5197	0.994724
PGS001579	Volume of grey matter in Middle Temporal Gyrus, posterior division (R)	HP:0100021	Cerebral palsy	48	-0.0031331	0.00291951	-1.07316	0.283308	0.562559	0.2826	0.994724
PGS001580	Volume of grey matter in Occipital Fusiform Gyrus (L)	HP:0100021	Cerebral palsy	48	-0.00364068	0.00291511	-1.2489	0.211825	0.579868	0.2103	0.994724
PGS001581	Volume of grey matter in Occipital Pole (R)	HP:0100021	Cerebral palsy	48	-0.00316451	0.00289708	-1.09231	0.274809	0.564318	0.279	0.994724
PGS001582	Volume of grey matter in Paracingulate Gyrus (R)	HP:0100021	Cerebral palsy	48	0.00486962	0.0028642	1.70017	0.0892304	0.636273	0.085	0.994724
PGS001584	Volume of grey matter in Parahippocampal Gyrus, anterior division (R)	HP:0100021	Cerebral palsy	48	-0.0028334	0.00289623	-0.978305	0.328023	0.554303	0.3281	0.994724
PGS001585	Volume of grey matter in Parahippocampal Gyrus, posterior division (L)	HP:0100021	Cerebral palsy	48	-0.00216092	0.00284334	-0.759992	0.447335	0.538199	0.4512	0.994724
PGS001586	Volume of grey matter in Parahippocampal Gyrus, posterior division (R)	HP:0100021	Cerebral palsy	48	-0.00328748	0.00292634	-1.12341	0.261377	0.567241	0.2639	0.994724
PGS001587	Volume of grey matter in Planum Polare (L)	HP:0100021	Cerebral palsy	48	-0.00503294	0.00286458	-1.75696	0.0790547	0.644588	0.0742	0.994724
PGS001588	Volume of grey matter in Planum Polare (R)	HP:0100021	Cerebral palsy	48	0.00277464	0.00293827	0.944313	0.345106	0.55153	0.3475	0.994724
PGS001589	Volume of grey matter in Planum Temporale (L)	HP:0100021	Cerebral palsy	48	-0.000659549	0.00288331	-0.228747	0.819085	0.5159	0.8174	0.994724
PGS001591	Volume of grey matter in Precentral Gyrus (R)	HP:0100021	Cerebral palsy	48	-0.00170559	0.00282812	-0.603082	0.546512	0.529121	0.556	0.994724
PGS001592	Volume of grey matter in Precuneous Cortex (L)	HP:0100021	Cerebral palsy	48	-0.00266171	0.00281651	-0.945037	0.344736	0.551588	0.3427	0.994724
PGS001593	Volume of grey matter in Putamen (L)	HP:0100021	Cerebral palsy	48	-0.00557866	0.00285488	-1.95408	0.0508097	0.67556	0.0541	0.994724
PGS001594	Volume of grey matter in Putamen (R)	HP:0100021	Cerebral palsy	48	-0.00582156	0.00289721	-2.00937	0.0446116	0.684834	0.0472	0.994724
PGS001596	Volume of grey matter in Subcallosal Cortex (R)	HP:0100021	Cerebral palsy	48	-0.00205943	0.00288814	-0.713065	0.475876	0.535265	0.4688	0.994724
PGS001598	Volume of grey matter in Superior Frontal Gyrus (R)	HP:0100021	Cerebral palsy	48	-0.00109038	0.00287215	-0.379638	0.704248	0.519798	0.7088	0.994724
PGS001599	Volume of grey matter in Superior Temporal Gyrus, anterior division (L)	HP:0100021	Cerebral palsy	48	0.00101537	0.0028629	0.354665	0.722872	0.51902	0.7225	0.994724
PGS001601	Volume of grey matter in Supracalcarine Cortex (L)	HP:0100021	Cerebral palsy	48	0.00107064	0.00295049	0.362869	0.716735	0.51927	0.7061	0.994724
PGS001602	Volume of grey matter in Supracalcarine Cortex (R)	HP:0100021	Cerebral palsy	48	0.00272095	0.00290762	0.935799	0.349472	0.550851	0.3492	0.994724
PGS001603	Volume of grey matter in Temporal Fusiform Cortex, anterior division (L)	HP:0100021	Cerebral palsy	48	0.0036769	0.00289745	1.26901	0.204562	0.582015	0.208	0.994724
PGS001604	Volume of grey matter in Temporal Fusiform Cortex, posterior division (L)	HP:0100021	Cerebral palsy	48	0.00504864	0.00287676	1.75497	0.079393	0.644293	0.0833	0.994724
PGS001605	Volume of grey matter in Temporal Fusiform Cortex, posterior division (R)	HP:0100021	Cerebral palsy	48	0.00240613	0.00289763	0.830377	0.406409	0.54295	0.4044	0.994724
PGS001606	Volume of grey matter in Temporal Pole (L)	HP:0100021	Cerebral palsy	48	-0.000909418	0.00289381	-0.314263	0.753349	0.517872	0.7579	0.994724
PGS001608	Volume of grey matter in Thalamus (L)	HP:0100021	Cerebral palsy	48	0.0059851	0.00291271	2.05482	0.0400058	0.692652	0.0403	0.994724
PGS001609	Volume of grey matter in Thalamus (R)	HP:0100021	Cerebral palsy	48	0.00102188	0.00287793	0.355072	0.722567	0.519032	0.7218	0.994724
PGS001610	Volume of grey matter in V Cerebellum (L)	HP:0100021	Cerebral palsy	48	-0.00242283	0.00292156	-0.829294	0.407022	0.542874	0.3985	0.994724
PGS001611	Volume of grey matter in V Cerebellum (R)	HP:0100021	Cerebral palsy	48	-0.00396996	0.00287058	-1.38298	0.166801	0.59483	0.1662	0.994724
PGS001612	Volume of grey matter in Ventral Striatum (L)	HP:0100021	Cerebral palsy	48	-0.00680447	0.00283428	-2.40078	0.0164369	0.75783	0.0173	0.994724
PGS001613	Volume of grey matter in Ventral Striatum (R)	HP:0100021	Cerebral palsy	48	-0.00755536	0.00282426	-2.67516	0.00752079	0.816646	0.0071	0.994724
PGS001614	Volume of grey matter in Vermis Crus II Cerebellum	HP:0100021	Cerebral palsy	48	0.00344057	0.002917	1.17949	0.238322	0.572719	0.2359	0.994724
PGS001615	Volume of grey matter in Vermis IX Cerebellum	HP:0100021	Cerebral palsy	48	-0.00162661	0.00284816	-0.571108	0.567981	0.527527	0.5706	0.994724
PGS001616	Volume of grey matter in Vermis VI Cerebellum	HP:0100021	Cerebral palsy	48	0.00359628	0.00289325	1.24299	0.213994	0.579243	0.2121	0.994724
PGS001617	Volume of grey matter in Vermis VIIb Cerebellum	HP:0100021	Cerebral palsy	48	-0.00102212	0.0029501	-0.346471	0.72902	0.518776	0.73	0.994724
PGS001618	Volume of grey matter in Vermis VIIIa Cerebellum	HP:0100021	Cerebral palsy	48	-0.00508061	0.00291928	-1.74036	0.0819255	0.64213	0.0835	0.994724
PGS001619	Volume of grey matter in Vermis VIIIb Cerebellum	HP:0100021	Cerebral palsy	48	0.000887548	0.00289742	0.306323	0.759385	0.517663	0.7545	0.994724
PGS001620	Volume of grey matter in Vermis X Cerebellum	HP:0100021	Cerebral palsy	48	-0.00404691	0.00281685	-1.43668	0.150941	0.601249	0.1555	0.994724
PGS001622	Volume of grey matter in VI Cerebellum (R)	HP:0100021	Cerebral palsy	48	0.000935493	0.00289411	0.32324	0.746542	0.518115	0.7535	0.994724
PGS001623	Volume of grey matter in VIIb Cerebellum (L)	HP:0100021	Cerebral palsy	48	-0.000748106	0.00288567	-0.259249	0.795466	0.516532	0.7994	0.994724
PGS001624	Volume of grey matter in VIIb Cerebellum (R)	HP:0100021	Cerebral palsy	48	-0.00333859	0.00292757	-1.1404	0.254237	0.568872	0.266	0.994724
PGS001625	Volume of grey matter in VIIIa Cerebellum (L)	HP:0100021	Cerebral palsy	48	-0.000704646	0.00288173	-0.244522	0.806848	0.516217	0.8122	0.994724
PGS001626	Volume of grey matter in VIIIa Cerebellum (R)	HP:0100021	Cerebral palsy	48	-0.00170931	0.00286687	-0.596229	0.55108	0.528772	0.5421	0.994724
PGS001627	Volume of grey matter in VIIIb Cerebellum (L)	HP:0100021	Cerebral palsy	48	-0.001828	0.00287277	-0.636319	0.52463	0.530869	0.5278	0.994724
PGS001628	Volume of grey matter in VIIIb Cerebellum (R)	HP:0100021	Cerebral palsy	48	0.00116116	0.00292993	0.396311	0.691911	0.520347	0.6891	0.994724
PGS001629	Volume of grey matter in X Cerebellum (R)	HP:0100021	Cerebral palsy	48	0.00135658	0.00289694	0.468282	0.639626	0.522989	0.6323	0.994724
PGS001630	Volume of hippocampus (L)	HP:0100021	Cerebral palsy	48	0.000680123	0.00289619	0.234833	0.814358	0.51602	0.8196	0.994724
PGS001631	Volume of pallidum (L)	HP:0100021	Cerebral palsy	48	-0.00205417	0.00286069	-0.718067	0.472787	0.535569	0.4716	0.994724
PGS001632	Volume of pallidum (R)	HP:0100021	Cerebral palsy	48	-0.00300251	0.00286552	-1.0478	0.294836	0.560278	0.2946	0.994724
PGS001634	Volume of peripheral cortical grey matter (normalised for head size)	HP:0100021	Cerebral palsy	48	0.00193862	0.00286502	0.676652	0.498693	0.533117	0.4973	0.994724
PGS001635	Volume of putamen (L)	HP:0100021	Cerebral palsy	48	-0.000836941	0.00286009	-0.292628	0.769832	0.517315	0.7771	0.994724
PGS001636	Volume of putamen (R)	HP:0100021	Cerebral palsy	48	0.00139991	0.00279551	0.50077	0.61658	0.524326	0.6138	0.994724
PGS001637	Volume of thalamus (L)	HP:0100021	Cerebral palsy	48	0.00202746	0.00290425	0.698104	0.485181	0.534369	0.4844	0.994724
PGS001640	Volume of white matter	HP:0100021	Cerebral palsy	48	-0.00405277	0.00285365	-1.42021	0.15568	0.599254	0.1538	0.994724
PGS001641	Volume of white matter (normalised for head size)	HP:0100021	Cerebral palsy	48	-0.00302415	0.0029227	-1.03471	0.300909	0.559121	0.3038	0.994724
PGS001642	Volumetric scaling from T1 head image to standard space	HP:0100021	Cerebral palsy	48	0.00419418	0.00283994	1.47685	0.139848	0.606211	0.1429	0.994724
PGS001643	WA FA in tract acoustic radiation (L)	HP:0100021	Cerebral palsy	48	-0.00168257	0.00290741	-0.578719	0.562834	0.527898	0.5605	0.994724
PGS001644	WA FA in tract acoustic radiation (R)	HP:0100021	Cerebral palsy	48	-0.000655911	0.00290889	-0.225485	0.821621	0.515837	0.8206	0.994724
PGS001645	WA FA in tract anterior thalamic radiation (L)	HP:0100021	Cerebral palsy	48	0.00145148	0.00284323	0.510504	0.609746	0.524744	0.6129	0.994724
PGS001646	WA FA in tract anterior thalamic radiation (R)	HP:0100021	Cerebral palsy	48	0.00303405	0.00290479	1.0445	0.296361	0.559984	0.2968	0.994724
PGS001647	WA FA in tract cingulate gyrus part of cingulum (L)	HP:0100021	Cerebral palsy	48	-0.000674608	0.00288922	-0.233492	0.8154	0.515993	0.8122	0.994724
PGS001648	WA FA in tract cingulate gyrus part of cingulum (R)	HP:0100021	Cerebral palsy	48	0.00116107	0.00289719	0.400756	0.688636	0.520498	0.6794	0.994724
PGS001649	WA FA in tract corticospinal tract (R)	HP:0100021	Cerebral palsy	48	0.0010138	0.00294634	0.344087	0.730811	0.518706	0.7289	0.994724
PGS001650	WA FA in tract forceps major	HP:0100021	Cerebral palsy	48	0.000715704	0.00287411	0.249018	0.803369	0.516312	0.8071	0.994724
PGS001651	WA FA in tract forceps minor	HP:0100021	Cerebral palsy	48	0.00312812	0.00289538	1.08039	0.28008	0.563219	0.2796	0.994724
PGS001652	WA FA in tract inferior fronto-occipital fasciculus (L)	HP:0100021	Cerebral palsy	48	0.00312569	0.00285236	1.09583	0.273266	0.564645	0.2746	0.994724
PGS001653	WA FA in tract inferior fronto-occipital fasciculus (R)	HP:0100021	Cerebral palsy	48	0.00210484	0.00292448	0.719731	0.471762	0.53567	0.4702	0.994724
PGS001655	WA FA in tract inferior longitudinal fasciculus (R)	HP:0100021	Cerebral palsy	48	-0.00232074	0.00290974	-0.797575	0.425197	0.540684	0.4276	0.994724
PGS001656	WA FA in tract posterior thalamic radiation (L)	HP:0100021	Cerebral palsy	48	-0.00395491	0.00283576	-1.39466	0.16325	0.596205	0.1626	0.994724
PGS001657	WA FA in tract posterior thalamic radiation (R)	HP:0100021	Cerebral palsy	48	-0.0040075	0.00287835	-1.39229	0.163966	0.595925	0.1591	0.994724
PGS001658	WA FA in tract superior longitudinal fasciculus (L)	HP:0100021	Cerebral palsy	48	0.00259748	0.00289924	0.895918	0.370388	0.547751	0.3739	0.994724
PGS001659	WA FA in tract uncinate fasciculus (L)	HP:0100021	Cerebral palsy	48	-0.00104086	0.00286162	-0.363731	0.716092	0.519296	0.7206	0.994724
PGS001660	WA FA in tract uncinate fasciculus (R)	HP:0100021	Cerebral palsy	48	0.00322864	0.00288813	1.1179	0.263723	0.566717	0.2597	0.994724
PGS001661	WA ICVF in tract acoustic radiation (L)	HP:0100021	Cerebral palsy	48	-0.002275	0.00289018	-0.78715	0.431273	0.539982	0.4346	0.994724
PGS001665	WA ICVF in tract cingulate gyrus part of cingulum (L)	HP:0100021	Cerebral palsy	48	-0.00389727	0.00289133	-1.34792	0.177815	0.590771	0.1848	0.994724
PGS001667	WA ICVF in tract corticospinal tract (L)	HP:0100021	Cerebral palsy	48	-0.00294234	0.00286676	-1.02636	0.304825	0.558391	0.313	0.994724
PGS001668	WA ICVF in tract corticospinal tract (R)	HP:0100021	Cerebral palsy	48	-0.00444188	0.00287945	-1.54262	0.123057	0.614626	0.1249	0.994724
PGS001669	WA ICVF in tract forceps major	HP:0100021	Cerebral palsy	48	0.000838055	0.00287263	0.291738	0.770512	0.517292	0.7695	0.994724
PGS001671	WA ICVF in tract inferior fronto-occipital fasciculus (L)	HP:0100021	Cerebral palsy	48	-0.00102105	0.00286597	-0.356265	0.721674	0.519068	0.7198	0.994724
PGS001673	WA ICVF in tract inferior longitudinal fasciculus (L)	HP:0100021	Cerebral palsy	48	0.00102919	0.00287888	0.357497	0.720752	0.519105	0.7218	0.994724
PGS001675	WA ICVF in tract medial lemniscus (L)	HP:0100021	Cerebral palsy	48	-0.000952213	0.00282338	-0.337259	0.735951	0.518508	0.745	0.994724
PGS001677	WA ICVF in tract middle cerebellar peduncle	HP:0100021	Cerebral palsy	48	-0.00197066	0.00285868	-0.689361	0.490664	0.533854	0.4978	0.994724
PGS001678	WA ICVF in tract parahippocampal part of cingulum (L)	HP:0100021	Cerebral palsy	48	-0.00556819	0.00284387	-1.95797	0.0503515	0.676204	0.0487	0.994724
PGS001679	WA ICVF in tract parahippocampal part of cingulum (R)	HP:0100021	Cerebral palsy	48	-0.00355861	0.00284368	-1.25141	0.21091	0.580134	0.2086	0.994724
PGS001680	WA ICVF in tract posterior thalamic radiation (L)	HP:0100021	Cerebral palsy	48	-0.00305148	0.00289421	-1.05434	0.291835	0.56086	0.3067	0.994724
PGS001681	WA ICVF in tract posterior thalamic radiation (R)	HP:0100021	Cerebral palsy	48	-0.00177194	0.00287912	-0.615445	0.53832	0.52976	0.5468	0.994724
PGS001682	WA ICVF in tract superior longitudinal fasciculus (L)	HP:0100021	Cerebral palsy	48	0.000698107	0.00291882	0.239174	0.810991	0.516107	0.8116	0.994724
PGS001683	WA ICVF in tract superior longitudinal fasciculus (R)	HP:0100021	Cerebral palsy	48	0.00130404	0.0029035	0.449126	0.653382	0.522243	0.6475	0.994724
PGS001684	WA ICVF in tract superior thalamic radiation (L)	HP:0100021	Cerebral palsy	48	-0.00163492	0.00289441	-0.564856	0.572225	0.527225	0.5628	0.994724
PGS001685	WA ICVF in tract superior thalamic radiation (R)	HP:0100021	Cerebral palsy	48	-0.00201847	0.00287499	-0.702079	0.482699	0.534605	0.4838	0.994724
PGS001686	WA ICVF in tract uncinate fasciculus (L)	HP:0100021	Cerebral palsy	48	-0.000770982	0.0028648	-0.269123	0.787859	0.516754	0.7833	0.994724
PGS001687	WA ICVF in tract uncinate fasciculus (R)	HP:0100021	Cerebral palsy	48	-0.000852145	0.002866	-0.297329	0.766241	0.517432	0.7657	0.994724
PGS001688	WA ISOVF in tract acoustic radiation (L)	HP:0100021	Cerebral palsy	48	0.00338263	0.0028979	1.16727	0.24322	0.571503	0.2391	0.994724
PGS001689	WA ISOVF in tract acoustic radiation (R)	HP:0100021	Cerebral palsy	48	0.00221105	0.00288386	0.766697	0.443338	0.538634	0.4428	0.994724
PGS001690	WA ISOVF in tract anterior thalamic radiation (R)	HP:0100021	Cerebral palsy	48	0.00185139	0.00294428	0.628809	0.529535	0.530466	0.525	0.994724
PGS001692	WA ISOVF in tract cingulate gyrus part of cingulum (R)	HP:0100021	Cerebral palsy	48	0.00239668	0.00290877	0.823949	0.410052	0.542499	0.4087	0.994724
PGS001693	WA ISOVF in tract inferior fronto-occipital fasciculus (L)	HP:0100021	Cerebral palsy	48	0.00169383	0.00288219	0.58769	0.556797	0.528342	0.5609	0.994724
PGS001694	WA ISOVF in tract inferior fronto-occipital fasciculus (R)	HP:0100021	Cerebral palsy	48	0.0019911	0.00290507	0.68539	0.493165	0.533622	0.5015	0.994724
PGS001695	WA ISOVF in tract inferior longitudinal fasciculus (L)	HP:0100021	Cerebral palsy	48	0.00331954	0.00288781	1.1495	0.250466	0.569757	0.256	0.994724
PGS001696	WA ISOVF in tract inferior longitudinal fasciculus (R)	HP:0100021	Cerebral palsy	48	0.00228153	0.00285969	0.797825	0.425052	0.5407	0.4212	0.994724
PGS001697	WA ISOVF in tract posterior thalamic radiation (R)	HP:0100021	Cerebral palsy	48	-0.00124311	0.00288818	-0.430412	0.666935	0.521544	0.6676	0.994724
PGS001698	WA ISOVF in tract superior longitudinal fasciculus (L)	HP:0100021	Cerebral palsy	48	0.000966977	0.00288815	0.334808	0.737799	0.518438	0.7417	0.994724
PGS001699	WA ISOVF in tract superior longitudinal fasciculus (R)	HP:0100021	Cerebral palsy	48	0.00196753	0.00291669	0.674576	0.500011	0.532998	0.5007	0.994724
PGS001700	WA ISOVF in tract superior thalamic radiation (L)	HP:0100021	Cerebral palsy	48	0.00495025	0.00289841	1.70792	0.087782	0.637392	0.0875	0.994724
PGS001701	WA ISOVF in tract superior thalamic radiation (R)	HP:0100021	Cerebral palsy	48	0.00200204	0.00289823	0.690782	0.48977	0.533937	0.4985	0.994724
PGS001702	WA ISOVF in tract uncinate fasciculus (L)	HP:0100021	Cerebral palsy	48	0.00516154	0.00287259	1.79682	0.0724913	0.650588	0.0745	0.994724
PGS001704	WA L1 in tract forceps minor	HP:0100021	Cerebral palsy	48	0.00192778	0.00286032	0.673975	0.500393	0.532964	0.4947	0.994724
PGS001705	WA L1 in tract inferior fronto-occipital fasciculus (L)	HP:0100021	Cerebral palsy	48	0.00574835	0.00295451	1.94562	0.0518186	0.674164	0.0579	0.994724
PGS001706	WA L1 in tract inferior fronto-occipital fasciculus (R)	HP:0100021	Cerebral palsy	48	0.00231884	0.00285656	0.811759	0.417012	0.541652	0.4177	0.994724
PGS001708	WA L1 in tract inferior longitudinal fasciculus (R)	HP:0100021	Cerebral palsy	48	0.00371904	0.00284845	1.30564	0.191803	0.586014	0.1875	0.994724
PGS001709	WA L1 in tract superior longitudinal fasciculus (L)	HP:0100021	Cerebral palsy	48	0.00528827	0.00288437	1.83342	0.0668651	0.656215	0.0641	0.994724
PGS001710	WA L1 in tract superior longitudinal fasciculus (R)	HP:0100021	Cerebral palsy	48	0.0044302	0.00283487	1.56275	0.118245	0.617276	0.1203	0.994724
PGS001711	WA L1 in tract superior thalamic radiation (L)	HP:0100021	Cerebral palsy	48	0.000807453	0.00290077	0.278358	0.780762	0.516969	0.7888	0.994724
PGS001712	WA L1 in tract superior thalamic radiation (R)	HP:0100021	Cerebral palsy	48	-0.00306525	0.00287838	-1.06492	0.28702	0.561812	0.2893	0.994724
PGS001713	WA L1 in tract uncinate fasciculus (L)	HP:0100021	Cerebral palsy	48	0.0077028	0.00288068	2.67396	0.00754778	0.816374	0.0083	0.994724
PGS001714	WA L2 in tract acoustic radiation (R)	HP:0100021	Cerebral palsy	48	0.00183303	0.00292618	0.626425	0.531097	0.530339	0.5262	0.994724
PGS001715	WA L2 in tract anterior thalamic radiation (L)	HP:0100021	Cerebral palsy	48	0.00312784	0.00289848	1.07913	0.280639	0.563104	0.2747	0.994724
PGS001716	WA L2 in tract anterior thalamic radiation (R)	HP:0100021	Cerebral palsy	48	0.00234845	0.00291877	0.804604	0.421129	0.541162	0.4319	0.994724
PGS001717	WA L2 in tract cingulate gyrus part of cingulum (L)	HP:0100021	Cerebral palsy	48	0.00143403	0.00287056	0.499565	0.617428	0.524275	0.6217	0.994724
PGS001718	WA L2 in tract cingulate gyrus part of cingulum (R)	HP:0100021	Cerebral palsy	48	-0.00136763	0.00285007	-0.479857	0.631373	0.523455	0.6306	0.994724
PGS001719	WA L2 in tract forceps major	HP:0100021	Cerebral palsy	48	0.00373833	0.00291604	1.28199	0.199972	0.583419	0.2002	0.994724
PGS001720	WA L2 in tract forceps minor	HP:0100021	Cerebral palsy	48	-0.00135369	0.00286692	-0.472176	0.636844	0.523145	0.6401	0.994724
PGS001721	WA L2 in tract inferior fronto-occipital fasciculus (L)	HP:0100021	Cerebral palsy	48	0.000650295	0.00290622	0.22376	0.822964	0.515804	0.8232	0.994724
PGS001722	WA L2 in tract inferior fronto-occipital fasciculus (R)	HP:0100021	Cerebral palsy	48	0.00143007	0.00289802	0.493466	0.621729	0.524018	0.6259	0.994724
PGS001723	WA L2 in tract inferior longitudinal fasciculus (L)	HP:0100021	Cerebral palsy	48	0.0014619	0.00292095	0.500487	0.616779	0.524314	0.615	0.994724
PGS001725	WA L2 in tract superior longitudinal fasciculus (L)	HP:0100021	Cerebral palsy	48	0.00246567	0.00289431	0.851903	0.394354	0.544487	0.3908	0.994724
PGS001726	WA L2 in tract superior thalamic radiation (L)	HP:0100021	Cerebral palsy	48	0.0014893	0.00290532	0.512612	0.608271	0.524835	0.6119	0.994724
PGS001727	WA L2 in tract uncinate fasciculus (L)	HP:0100021	Cerebral palsy	48	0.00477247	0.00289731	1.64721	0.099648	0.628763	0.1017	0.994724
PGS001728	WA L2 in tract uncinate fasciculus (R)	HP:0100021	Cerebral palsy	48	0.0019289	0.00286104	0.674196	0.500253	0.532976	0.5022	0.994724
PGS001729	WA L3 in tract acoustic radiation (R)	HP:0100021	Cerebral palsy	48	0.00146997	0.00289713	0.507388	0.61193	0.524609	0.6183	0.994724
PGS001730	WA L3 in tract anterior thalamic radiation (L)	HP:0100021	Cerebral palsy	48	0.00456186	0.00288536	1.58104	0.114003	0.619712	0.1139	0.994724
PGS001731	WA L3 in tract anterior thalamic radiation (R)	HP:0100021	Cerebral palsy	48	0.00203684	0.00288639	0.70567	0.480463	0.53482	0.4795	0.994724
PGS001738	WA L3 in tract inferior longitudinal fasciculus (R)	HP:0100021	Cerebral palsy	48	-0.000999179	0.00288036	-0.346894	0.728702	0.518788	0.7281	0.994724
PGS001739	WA L3 in tract superior longitudinal fasciculus (L)	HP:0100021	Cerebral palsy	48	0.000869596	0.0029005	0.299809	0.764349	0.517495	0.7652	0.994724
PGS001740	WA L3 in tract superior thalamic radiation (L)	HP:0100021	Cerebral palsy	48	0.00201749	0.00291491	0.692128	0.488925	0.534016	0.5009	0.994724
PGS001742	WA L3 in tract uncinate fasciculus (L)	HP:0100021	Cerebral palsy	48	0.00251145	0.00292102	0.859787	0.389994	0.545059	0.3861	0.994724
PGS001743	WA L3 in tract uncinate fasciculus (R)	HP:0100021	Cerebral palsy	48	0.000744092	0.00285225	0.260879	0.794209	0.516568	0.7954	0.994724
PGS001744	WA MD in tract acoustic radiation (R)	HP:0100021	Cerebral palsy	48	0.00366084	0.00293252	1.24836	0.212023	0.579811	0.2135	0.994724
PGS001745	WA MD in tract anterior thalamic radiation (L)	HP:0100021	Cerebral palsy	48	0.00498968	0.00288835	1.72752	0.0842048	0.640244	0.0827	0.994724
PGS001746	WA MD in tract cingulate gyrus part of cingulum (L)	HP:0100021	Cerebral palsy	48	0.000790935	0.00289859	0.272869	0.784978	0.51684	0.7926	0.994724
PGS001748	WA MD in tract forceps major	HP:0100021	Cerebral palsy	48	0.00695388	0.00289721	2.4002	0.0164629	0.757712	0.017	0.994724
PGS001750	WA MD in tract inferior fronto-occipital fasciculus (L)	HP:0100021	Cerebral palsy	48	0.00478004	0.0029363	1.62791	0.103676	0.626085	0.1012	0.994724
PGS001751	WA MD in tract inferior fronto-occipital fasciculus (R)	HP:0100021	Cerebral palsy	48	0.00322967	0.00286677	1.12659	0.260029	0.567545	0.255	0.994724
PGS001752	WA MD in tract inferior longitudinal fasciculus (L)	HP:0100021	Cerebral palsy	48	0.00287093	0.00291926	0.983445	0.325489	0.554731	0.3264	0.994724
PGS001754	WA MD in tract superior longitudinal fasciculus (L)	HP:0100021	Cerebral palsy	48	0.00369565	0.00287345	1.28614	0.198521	0.583871	0.1961	0.994724
PGS001755	WA MD in tract superior thalamic radiation (L)	HP:0100021	Cerebral palsy	48	0.00210334	0.00286803	0.733374	0.463403	0.536512	0.4531	0.994724
PGS001756	WA MD in tract superior thalamic radiation (R)	HP:0100021	Cerebral palsy	48	0.006032	0.00289797	2.08146	0.0374994	0.697313	0.034	0.994724
PGS001757	WA MD in tract uncinate fasciculus (L)	HP:0100021	Cerebral palsy	48	0.00461355	0.00289638	1.59287	0.111323	0.621303	0.1145	0.994724
PGS001758	WA MD in tract uncinate fasciculus (R)	HP:0100021	Cerebral palsy	48	0.00227762	0.00286403	0.795248	0.426549	0.540526	0.4244	0.994724
PGS001759	WA MO in tract forceps minor	HP:0100021	Cerebral palsy	48	0.00110892	0.00291912	0.379882	0.704067	0.519806	0.6982	0.994724
PGS001760	WA MO in tract medial lemniscus (R)	HP:0100021	Cerebral palsy	48	-0.00166369	0.00286037	-0.581634	0.560869	0.528042	0.5699	0.994724
PGS001761	WA MO in tract middle cerebellar peduncle	HP:0100021	Cerebral palsy	48	0.00548041	0.00287862	1.90383	0.057053	0.667355	0.0595	0.994724
PGS001762	WA MO in tract posterior thalamic radiation (L)	HP:0100021	Cerebral palsy	48	0.00112151	0.00293394	0.382256	0.702306	0.519883	0.6995	0.994724
PGS001763	WA MO in tract posterior thalamic radiation (R)	HP:0100021	Cerebral palsy	48	0.00308649	0.00291817	1.05768	0.290309	0.56116	0.2883	0.994724
PGS001764	WA MO in tract superior longitudinal fasciculus (L)	HP:0100021	Cerebral palsy	48	-0.00188835	0.00286829	-0.658353	0.510375	0.53208	0.5163	0.994724
PGS001765	WA MO in tract superior thalamic radiation (R)	HP:0100021	Cerebral palsy	48	-0.00207098	0.00290513	-0.712871	0.475996	0.535253	0.4863	0.994724
PGS001766	WA OD in tract corticospinal tract (L)	HP:0100021	Cerebral palsy	48	-0.00214464	0.00285815	-0.75036	0.453112	0.537582	0.466	0.994724
PGS001767	WA OD in tract inferior longitudinal fasciculus (R)	HP:0100021	Cerebral palsy	48	-0.00367074	0.0029197	-1.25723	0.208795	0.580753	0.2075	0.994724
PGS001768	WA OD in tract medial lemniscus (L)	HP:0100021	Cerebral palsy	48	0.00247458	0.00286337	0.86422	0.387555	0.545384	0.3875	0.994724
PGS001770	WA OD in tract superior longitudinal fasciculus (R)	HP:0100021	Cerebral palsy	48	0.0017791	0.00288637	0.616378	0.537704	0.529809	0.5353	0.994724
PGS001771	WA OD in tract superior thalamic radiation (R)	HP:0100021	Cerebral palsy	48	0.000959926	0.00286547	0.334998	0.737657	0.518444	0.7347	0.994724
PGS001773	Moderate-to-severe atopic dermatitis	HP:0100021	Cerebral palsy	48	-0.00203829	0.00287725	-0.708414	0.478758	0.534984	0.4774	0.994724
PGS001779	Brugada syndrome	HP:0100021	Cerebral palsy	48	-0.00589624	0.00292939	-2.01278	0.0442504	0.685416	0.0442	0.994724
PGS001784	Abdominal aortic aneurysm	HP:0100021	Cerebral palsy	48	-0.00163198	0.00285494	-0.571634	0.567624	0.527552	0.5663	0.994724
PGS001785	Acute appendicitis	HP:0100021	Cerebral palsy	48	-0.0027074	0.00283501	-0.954988	0.339681	0.552391	0.3447	0.994724
PGS001786	Appendectomy	HP:0100021	Cerebral palsy	48	-0.00337476	0.0028631	-1.17871	0.238633	0.572641	0.239	0.994724
PGS001791	Idiopathic pulmonary fibrosis	HP:0100021	Cerebral palsy	48	0.00531297	0.00292241	1.81801	0.0691893	0.653831	0.0692	0.994724
PGS001795	Uterine cancer	HP:0100021	Cerebral palsy	48	-0.00406808	0.00294536	-1.38118	0.167353	0.59462	0.171	0.994724
PGS001800	Forced expiratory volume (FEV1)	HP:0100021	Cerebral palsy	48	-0.00300313	0.0029469	-1.01908	0.308269	0.557759	0.3098	0.994724
PGS001801	FEV1/FVC ratio	HP:0100021	Cerebral palsy	48	-0.00132179	0.00295308	-0.447596	0.654486	0.522185	0.6556	0.994724
PGS001810	Polycythemia vera	HP:0100021	Cerebral palsy	48	0.00457997	0.00278944	1.6419	0.100744	0.628023	0.0986	0.994724
PGS001852	Duodenitis	HP:0100021	Cerebral palsy	48	0.00522988	0.00289331	1.80758	0.0707995	0.652229	0.0702	0.994724
PGS001879	Ganglion and cyst of synovium, tendon, and bursa	HP:0100021	Cerebral palsy	48	0.00081786	0.00284741	0.28723	0.773961	0.517182	0.7747	0.994724
PGS001985	logMAR in round (left/right)	HP:0100021	Cerebral palsy	48	0.000812396	0.00291605	0.278595	0.78058	0.516974	0.7817	0.994724
PGS002020	Benign neoplasm of other parts of digestive system	HP:0100021	Cerebral palsy	48	0.00294098	0.00289194	1.01696	0.309277	0.557576	0.3147	0.994724
PGS002021	Benign neoplasm of uterus	HP:0100021	Cerebral palsy	48	0.000658315	0.00291392	0.225921	0.821283	0.515846	0.8262	0.994724
PGS002022	Nontoxic multinodular goiter	HP:0100021	Cerebral palsy	48	-0.00111604	0.00287211	-0.388576	0.697625	0.52009	0.7014	0.994724
PGS002023	Thyrotoxicosis with or without goiter	HP:0100021	Cerebral palsy	48	-0.00181819	0.00292426	-0.62176	0.534159	0.530092	0.5294	0.994724
PGS002025	Type 1 diabetes	HP:0100021	Cerebral palsy	48	0.000889076	0.00284496	0.312509	0.754681	0.517825	0.7535	0.994724
PGS002028	Hypoglycemia	HP:0100021	Cerebral palsy	48	0.00219264	0.00283261	0.774072	0.438965	0.539116	0.4287	0.994724
PGS002029	Disorders of lipoid metabolism	HP:0100021	Cerebral palsy	48	-0.000887093	0.00282664	-0.313833	0.753676	0.517861	0.7507	0.994724
PGS002033	Overweight, obesity and other hyperalimentation	HP:0100021	Cerebral palsy	48	-0.00177655	0.00287395	-0.618156	0.536532	0.529902	0.5267	0.994724
PGS002034	Congenital deficiency of other clotting factors (including factor VII)	HP:0100021	Cerebral palsy	48	-0.00124469	0.00288092	-0.432047	0.665747	0.521604	0.6672	0.994724
PGS002035	Dementias	HP:0100021	Cerebral palsy	48	-0.00235584	0.00298962	-0.788008	0.430771	0.54004	0.4256	0.994724
PGS002039	Other peripheral nerve disorders	HP:0100021	Cerebral palsy	48	-0.00068289	0.00285168	-0.239469	0.810762	0.516113	0.8134	0.994724
PGS002040	Retinal detachments and defects	HP:0100021	Cerebral palsy	48	-0.00306848	0.00285842	-1.07349	0.283162	0.562589	0.2862	0.994724
PGS002041	Macular degeneration (senile) of retina NOS	HP:0100021	Cerebral palsy	48	-0.00105575	0.00286479	-0.368525	0.712515	0.519445	0.7145	0.994724
PGS002042	Corneal dystrophy	HP:0100021	Cerebral palsy	48	0.0020002	0.00287845	0.694887	0.487194	0.534179	0.4963	0.994724
PGS002044	Cataract	HP:0100021	Cerebral palsy	48	0.00364341	0.00288369	1.26345	0.206552	0.581418	0.2074	0.994724
PGS002045	Inflammation of the eye	HP:0100021	Cerebral palsy	48	0.0027733	0.00286871	0.966741	0.333772	0.553349	0.3429	0.994724
PGS002046	Otosclerosis	HP:0100021	Cerebral palsy	48	0.000797757	0.00292594	0.27265	0.785146	0.516835	0.7864	0.994724
PGS002049	Pulmonary heart disease	HP:0100021	Cerebral palsy	48	-0.00440295	0.00287702	-1.53039	0.126055	0.613033	0.1251	0.994724
PGS002050	Atrial fibrillation and flutter	HP:0100021	Cerebral palsy	48	0.00709893	0.00294014	2.41448	0.0158329	0.760618	0.0141	0.994724
PGS002051	Congestive heart failure; nonhypertensive	HP:0100021	Cerebral palsy	48	0.00430164	0.00294461	1.46085	0.144189	0.604218	0.1451	0.994724
PGS002052	Occlusion and stenosis of precerebral arteries	HP:0100021	Cerebral palsy	48	0.00588121	0.00289532	2.03128	0.0423383	0.688581	0.0406	0.994724
PGS002053	Cerebrovascular disease	HP:0100021	Cerebral palsy	48	0.00624618	0.0029203	2.13888	0.0325475	0.707565	0.0335	0.994724
PGS002056	Phlebitis and thrombophlebitis	HP:0100021	Cerebral palsy	48	-0.000659139	0.00283679	-0.232353	0.816284	0.515971	0.8187	0.994724
PGS002057	Varicose veins	HP:0100021	Cerebral palsy	48	0.00255676	0.00290767	0.879314	0.37932	0.5465	0.3821	0.994724
PGS002058	Hemorrhoids	HP:0100021	Cerebral palsy	48	0.0047736	0.00293073	1.62881	0.103486	0.626209	0.1049	0.994724
PGS002059	Circulatory disease NEC	HP:0100021	Cerebral palsy	48	-0.00279161	0.00285497	-0.977808	0.328269	0.554262	0.3348	0.994724
PGS002060	Nasal polyps	HP:0100021	Cerebral palsy	48	0.00153011	0.00288479	0.530407	0.59588	0.525623	0.5999	0.994724
PGS002063	Esophagitis, GERD and related diseases	HP:0100021	Cerebral palsy	48	-0.00352165	0.00287683	-1.22414	0.22102	0.577271	0.2164	0.994724
PGS002064	Appendiceal conditions	HP:0100021	Cerebral palsy	48	-0.000695635	0.00288988	-0.240714	0.809797	0.516139	0.8127	0.994724
PGS002066	Ulcerative colitis	HP:0100021	Cerebral palsy	48	-0.00308912	0.00287282	-1.07529	0.282353	0.562753	0.2761	0.994724
PGS002067	Celiac disease	HP:0100021	Cerebral palsy	48	-0.000812154	0.00287064	-0.282918	0.777265	0.517077	0.7854	0.994724
PGS002068	Diverticulosis	HP:0100021	Cerebral palsy	48	0.00444811	0.00295891	1.50329	0.132897	0.60955	0.1286	0.994724
PGS002069	Functional digestive disorders	HP:0100021	Cerebral palsy	48	-0.00428211	0.00291728	-1.46784	0.142279	0.605086	0.1474	0.994724
PGS002070	Anal and rectal polyp	HP:0100021	Cerebral palsy	48	-0.00398041	0.00286946	-1.38716	0.165523	0.595322	0.1611	0.994724
PGS002071	Other chronic nonalcoholic liver disease	HP:0100021	Cerebral palsy	48	0.00311562	0.00290765	1.07153	0.284042	0.56241	0.282	0.994724
PGS002072	Cholelithiasis and cholecystitis	HP:0100021	Cerebral palsy	48	-0.00194563	0.00286867	-0.678235	0.497689	0.533208	0.5019	0.994724
PGS002073	Other biliary tract disease	HP:0100021	Cerebral palsy	48	0.00113671	0.00287597	0.395245	0.692698	0.520312	0.6932	0.994724
PGS002074	Hematuria	HP:0100021	Cerebral palsy	48	0.00268418	0.00289541	0.927045	0.353998	0.550159	0.3518	0.994724
PGS002075	Urinary calculus	HP:0100021	Cerebral palsy	48	-0.00314192	0.00287202	-1.09397	0.274078	0.564473	0.2798	0.994724
PGS002076	Hyperplasia of prostate	HP:0100021	Cerebral palsy	48	-0.00636114	0.0028901	-2.20101	0.0278316	0.718969	0.0276	0.994724
PGS002077	Endometriosis	HP:0100021	Cerebral palsy	48	-0.00277991	0.00294569	-0.94372	0.345409	0.551483	0.3452	0.994724
PGS002079	Irregular menstrual cycle/bleeding	HP:0100021	Cerebral palsy	48	-0.00149684	0.00291181	-0.514058	0.607259	0.524899	0.6043	0.994724
PGS002080	Rhesus isoimmunization in pregnancy	HP:0100021	Cerebral palsy	48	-0.00371115	0.00291365	-1.27371	0.202891	0.582522	0.1933	0.994724
PGS002081	Superficial cellulitis and abscess	HP:0100021	Cerebral palsy	48	0.00175727	0.00290162	0.605616	0.544828	0.529251	0.542	0.994724
PGS002082	Lupus (localized and systemic)	HP:0100021	Cerebral palsy	48	-0.00068807	0.00288409	-0.238574	0.811456	0.516095	0.8049	0.994724
PGS002084	Sarcoidosis	HP:0100021	Cerebral palsy	48	-0.00307622	0.00286716	-1.07292	0.283418	0.562537	0.288	0.994724
PGS002085	Seborrheic keratosis	HP:0100021	Cerebral palsy	48	-0.00214413	0.00281716	-0.761097	0.446675	0.53827	0.4475	0.994724
PGS002086	Diseases of hair and hair follicles	HP:0100021	Cerebral palsy	48	0.00883697	0.00293062	3.01539	0.00259378	0.898293	0.0034	0.994724
PGS002087	Sebaceous cyst	HP:0100021	Cerebral palsy	48	0.00824318	0.00296536	2.77982	0.00548193	0.840736	0.0064	0.994724
PGS002088	Rheumatoid arthritis	HP:0100021	Cerebral palsy	48	0.0041285	0.00290026	1.4235	0.154724	0.599651	0.1585	0.994724
PGS002090	Other arthropathies	HP:0100021	Cerebral palsy	48	0.000961492	0.00284116	0.338415	0.73508	0.518541	0.7305	0.994724
PGS002091	Polymyalgia Rheumatica	HP:0100021	Cerebral palsy	48	0.00420437	0.00285911	1.47052	0.141554	0.605419	0.1431	0.994724
PGS002093	Hallux valgus (Bunion)	HP:0100021	Cerebral palsy	48	0.00527981	0.00290248	1.81906	0.0690279	0.653994	0.0698	0.994724
PGS002094	Osteoarthrosis	HP:0100021	Cerebral palsy	48	0.00114173	0.00288213	0.396139	0.692038	0.520342	0.6917	0.994724
PGS002096	Abdominal pain	HP:0100021	Cerebral palsy	48	-0.00404525	0.00289245	-1.39856	0.162077	0.596667	0.163	0.994724
PGS002097	Allergy/adverse effect of penicillin	HP:0100021	Cerebral palsy	48	-0.00517173	0.00288755	-1.79104	0.073414	0.64971	0.0727	0.994724
PGS002098	Recent poor appetite or overeating	HP:0100021	Cerebral palsy	48	-0.00172365	0.00287282	-0.599988	0.548572	0.528963	0.5517	0.994724
PGS002099	Albumin	HP:0100021	Cerebral palsy	48	0.0070542	0.00283912	2.48464	0.013037	0.775138	0.0147	0.994724
PGS002101	Apolipoprotein A	HP:0100021	Cerebral palsy	48	0.00520009	0.00293739	1.77031	0.0768043	0.646583	0.0836	0.994724
PGS002102	Apolipoprotein B	HP:0100021	Cerebral palsy	48	-0.00154477	0.00292613	-0.527923	0.597602	0.525512	0.5923	0.994724
PGS002104	Hearing difficulty/problems	HP:0100021	Cerebral palsy	48	0.000744502	0.00287872	0.258623	0.795949	0.516519	0.8	0.994724
PGS002105	Birth weight	HP:0100021	Cerebral palsy	48	-0.000752397	0.00285914	-0.263155	0.792454	0.516619	0.7916	0.994724
PGS002106	Calcium	HP:0100021	Cerebral palsy	48	0.00161304	0.00291902	0.552597	0.580592	0.526644	0.5735	0.994724
PGS002109	Hair colour (natural, before greying)	HP:0100021	Cerebral palsy	48	0.00262709	0.00289546	0.907315	0.364333	0.548623	0.3663	0.994724
PGS002110	Skin colour	HP:0100021	Cerebral palsy	48	0.00396102	0.00291756	1.35765	0.174705	0.591887	0.174	0.994724
PGS002111	Ever depressed for a whole week	HP:0100021	Cerebral palsy	48	0.00692718	0.00291183	2.37898	0.0174395	0.753427	0.0169	0.994724
PGS002113	Depression possibly related to stressful or traumatic event	HP:0100021	Cerebral palsy	48	0.00169266	0.00285484	0.592908	0.5533	0.528604	0.5556	0.994724
PGS002116	P duration	HP:0100021	Cerebral palsy	48	-0.00100606	0.00293607	-0.342655	0.731889	0.518664	0.7282	0.994724
PGS002117	PP interval	HP:0100021	Cerebral palsy	48	0.00170803	0.00288666	0.591698	0.55411	0.528543	0.5514	0.994724
PGS002119	QT interval	HP:0100021	Cerebral palsy	48	-0.001968	0.00288827	-0.681376	0.4957	0.533389	0.4927	0.994724
PGS002121	RR interval	HP:0100021	Cerebral palsy	48	0.00138163	0.00287734	0.480174	0.631148	0.523468	0.6388	0.994724
PGS002123	Red blood cell (erythrocyte) count	HP:0100021	Cerebral palsy	48	0.00354577	0.0028651	1.23757	0.215997	0.578673	0.2145	0.994724
PGS002124	Ever addicted to any substance or behaviour	HP:0100021	Cerebral palsy	48	0.00631782	0.00284126	2.22359	0.0262699	0.723194	0.0254	0.994724
PGS002127	Age at first live birth	HP:0100021	Cerebral palsy	48	-0.00185703	0.00287117	-0.646785	0.517834	0.531439	0.516	0.994724
PGS002129	Length of menstrual cycle	HP:0100021	Cerebral palsy	48	-0.00101858	0.00290494	-0.350635	0.725893	0.518899	0.7277	0.994724
PGS002130	Testosterone (female only)	HP:0100021	Cerebral palsy	48	0.0051233	0.00291039	1.76035	0.0784781	0.645093	0.0787	0.994724
PGS002132	Falls in the last year	HP:0100021	Cerebral palsy	48	0.00118072	0.00290082	0.407031	0.684022	0.520713	0.6905	0.994724
PGS002135	Fluid intelligence score	HP:0100021	Cerebral palsy	48	0.00151977	0.00291064	0.522144	0.601619	0.525254	0.5972	0.994724
PGS002136	Recent feelings of foreboding	HP:0100021	Cerebral palsy	48	-0.00231823	0.00286351	-0.809579	0.418264	0.541502	0.4201	0.994724
PGS002137	Fractured/broken bones in last 5 years	HP:0100021	Cerebral palsy	48	-0.00486022	0.00287298	-1.6917	0.0908345	0.635056	0.0888	0.994724
PGS002140	Wears glasses or contact lenses	HP:0100021	Cerebral palsy	48	-0.00289443	0.00292508	-0.989522	0.322509	0.55524	0.3224	0.994724
PGS002141	Haematocrit percentage	HP:0100021	Cerebral palsy	48	0.00307274	0.00285243	1.07724	0.281484	0.562931	0.2834	0.994724
PGS002142	Haemoglobin concentration	HP:0100021	Cerebral palsy	48	0.0031265	0.00284903	1.09739	0.272582	0.56479	0.2771	0.994724
PGS002143	Hand grip strength (mean of both)	HP:0100021	Cerebral palsy	48	0.0061874	0.00287705	2.15061	0.0316084	0.709692	0.032	0.994724
PGS002144	Trouble falling asleep	HP:0100021	Cerebral palsy	48	0.0041559	0.00290372	1.43123	0.152496	0.600587	0.1533	0.994724
PGS002145	Headaches for 3+ months	HP:0100021	Cerebral palsy	48	0.00345727	0.00285432	1.21124	0.225925	0.575939	0.229	0.994724
PGS002146	Standing height	HP:0100021	Cerebral palsy	48	0.000663166	0.00286248	0.231675	0.81681	0.515958	0.8176	0.994724
PGS002147	Immature reticulocyte fraction	HP:0100021	Cerebral palsy	48	-0.00431723	0.00288893	-1.49441	0.135203	0.608421	0.1363	0.994724
PGS002148	Average total household income before tax	HP:0100021	Cerebral palsy	48	-0.00148076	0.00288013	-0.51413	0.607209	0.524902	0.6056	0.994724
PGS002149	Sleeplessness / insomnia	HP:0100021	Cerebral palsy	48	-0.00339669	0.00292257	-1.16223	0.24526	0.571005	0.2388	0.994724
PGS002150	LDL direct	HP:0100021	Cerebral palsy	48	-0.00173059	0.00290091	-0.59657	0.550852	0.528789	0.5423	0.994724
PGS002151	Handedness (chirality/laterality)	HP:0100021	Cerebral palsy	48	-0.00115564	0.0029105	-0.397059	0.69136	0.520373	0.6918	0.994724
PGS002152	Alcohol intake frequency	HP:0100021	Cerebral palsy	48	-0.0026156	0.00289552	-0.903324	0.366446	0.548317	0.3696	0.994724
PGS002153	General happiness with own health	HP:0100021	Cerebral palsy	48	-0.00102938	0.00288657	-0.356612	0.721414	0.519078	0.7172	0.994724
PGS002154	General happiness	HP:0100021	Cerebral palsy	48	-0.0014131	0.00285247	-0.495394	0.620368	0.524099	0.6228	0.994724
PGS002155	Ease of skin tanning	HP:0100021	Cerebral palsy	48	-0.00489865	0.00288229	-1.69957	0.0893439	0.636186	0.0896	0.994724
PGS002157	Alkaline phosphatase	HP:0100021	Cerebral palsy	48	0.00675431	0.00281975	2.39536	0.0166815	0.756731	0.0172	0.994724
PGS002158	Alanine aminotransferase	HP:0100021	Cerebral palsy	48	0.00128361	0.00285267	0.449966	0.652776	0.522275	0.6575	0.994724
PGS002159	Aspartate aminotransferase	HP:0100021	Cerebral palsy	48	0.00688753	0.00287045	2.39946	0.0164962	0.757562	0.0175	0.994724
PGS002160	Total bilirubin	HP:0100021	Cerebral palsy	48	0.00187375	0.00291184	0.643496	0.519965	0.531259	0.5179	0.994724
PGS002162	Creatinine (enzymatic) in urine	HP:0100021	Cerebral palsy	48	0.00115502	0.00285194	0.404995	0.685518	0.520643	0.6885	0.994724
PGS002163	Creatinine	HP:0100021	Cerebral palsy	48	0.00525084	0.00292786	1.79341	0.0730357	0.650069	0.0748	0.994724
PGS002166	QRS duration	HP:0100021	Cerebral palsy	48	-0.00197756	0.0028786	-0.686988	0.492157	0.533715	0.4906	0.994724
PGS002167	Eosinophil percentage	HP:0100021	Cerebral palsy	48	-0.00278234	0.00290759	-0.956924	0.338704	0.552548	0.3428	0.994724
PGS002168	Whole body fat-free mass	HP:0100021	Cerebral palsy	48	-0.00163844	0.00285189	-0.57451	0.565678	0.527692	0.5786	0.994724
PGS002169	Whole body fat mass	HP:0100021	Cerebral palsy	48	-0.00102264	0.00281989	-0.362652	0.716897	0.519263	0.7207	0.994724
PGS002173	Heel bone mineral density (BMD)	HP:0100021	Cerebral palsy	48	-0.00169731	0.00298624	-0.568377	0.569833	0.527395	0.5756	0.994724
PGS002174	Heel Broadband ultrasound attenuation, direct entry	HP:0100021	Cerebral palsy	48	-0.00129634	0.00298779	-0.433878	0.664417	0.521672	0.6559	0.994724
PGS002175	Speed of sound through heel	HP:0100021	Cerebral palsy	48	-0.00192858	0.00295765	-0.652064	0.514423	0.53173	0.5214	0.994724
PGS002178	IGF-1	HP:0100021	Cerebral palsy	48	0.000856443	0.00286599	0.29883	0.765096	0.51747	0.7636	0.994724
PGS002179	Impedance of whole body	HP:0100021	Cerebral palsy	48	0.00271848	0.00282961	0.960729	0.336787	0.552857	0.3376	0.994724
PGS002181	Lipoprotein A	HP:0100021	Cerebral palsy	48	0.00194623	0.0028917	0.673042	0.500986	0.53291	0.5053	0.994724
PGS002182	Gamma glutamyltransferase	HP:0100021	Cerebral palsy	48	0.00340778	0.00286907	1.18776	0.235045	0.57355	0.2361	0.994724
PGS002185	Microalbumin in urine	HP:0100021	Cerebral palsy	48	-0.00262171	0.00293392	-0.893585	0.371635	0.547574	0.3746	0.994724
PGS002187	Neutrophil count	HP:0100021	Cerebral palsy	48	-0.0018899	0.00282998	-0.667815	0.504317	0.532613	0.5107	0.994724
PGS002188	Platelet crit	HP:0100021	Cerebral palsy	48	0.00370365	0.0028962	1.2788	0.201094	0.583072	0.2042	0.994724
PGS002189	Mean platelet (thrombocyte) volume	HP:0100021	Cerebral palsy	48	-0.000906507	0.00288628	-0.314075	0.753492	0.517867	0.7523	0.994724
PGS002190	Platelet distribution width	HP:0100021	Cerebral palsy	48	-0.00419941	0.0028621	-1.46725	0.142442	0.605012	0.1426	0.994724
PGS002192	Potassium in urine	HP:0100021	Cerebral palsy	48	0.00187808	0.00292051	0.643064	0.520245	0.531236	0.5252	0.994724
PGS002193	Pulse rate, automated reading	HP:0100021	Cerebral palsy	48	-0.00345907	0.00282737	-1.22343	0.221291	0.577197	0.2252	0.994724
PGS002194	Reticulocyte count	HP:0100021	Cerebral palsy	48	-0.00223412	0.00286044	-0.781039	0.434858	0.539576	0.4409	0.994724
PGS002195	Sex hormone binding globulin (SHBG)	HP:0100021	Cerebral palsy	48	0.00446437	0.00292077	1.52849	0.126525	0.612788	0.1276	0.994724
PGS002198	Urea	HP:0100021	Cerebral palsy	48	-0.000995492	0.00293669	-0.338984	0.734652	0.518558	0.7344	0.994724
PGS002199	Ventricular rate	HP:0100021	Cerebral palsy	48	0.00293144	0.00289746	1.01173	0.311771	0.557125	0.3107	0.994724
PGS002201	Waist circumference	HP:0100021	Cerebral palsy	48	-0.000852569	0.00280973	-0.303434	0.761586	0.517588	0.7617	0.994724
PGS002202	Whole body water mass	HP:0100021	Cerebral palsy	48	-0.00168182	0.00285418	-0.58925	0.55575	0.52842	0.5507	0.994724
PGS002203	Lymphocyte percentage	HP:0100021	Cerebral palsy	48	0.00245419	0.00282037	0.870168	0.384297	0.545821	0.3841	0.994724
PGS002204	Hair/balding pattern	HP:0100021	Cerebral palsy	48	0.000810941	0.00283393	0.286155	0.774785	0.517155	0.7774	0.994724
PGS002205	Testosterone (male only)	HP:0100021	Cerebral palsy	48	0.00414824	0.00291803	1.42159	0.155278	0.599421	0.1539	0.994724
PGS002206	Mean corpuscular haemoglobin	HP:0100021	Cerebral palsy	48	-0.00191715	0.00288391	-0.664772	0.506261	0.532441	0.5177	0.994724
PGS002207	Mean corpuscular volume	HP:0100021	Cerebral palsy	48	-0.00170543	0.00287185	-0.593845	0.552672	0.528651	0.5559	0.994724
PGS002209	Morning/evening person (chronotype)	HP:0100021	Cerebral palsy	48	0.00319267	0.00288806	1.10547	0.269068	0.565545	0.2742	0.994724
PGS002210	Use of sun/uv protection	HP:0100021	Cerebral palsy	48	-0.000622338	0.00286368	-0.217321	0.827977	0.515684	0.8218	0.994724
PGS002212	Daytime dozing / sleeping (narcolepsy)	HP:0100021	Cerebral palsy	48	-0.00110649	0.00287205	-0.385261	0.700079	0.519981	0.7012	0.994724
PGS002213	Neuroticism score	HP:0100021	Cerebral palsy	48	-0.00186618	0.00289457	-0.644718	0.519173	0.531326	0.5212	0.994724
PGS002214	Neutrophil percentage	HP:0100021	Cerebral palsy	48	-0.00240751	0.00282754	-0.851448	0.394606	0.544454	0.396	0.994724
PGS002216	Phosphate	HP:0100021	Cerebral palsy	48	0.00481496	0.00289527	1.66304	0.0964364	0.630983	0.0964	0.994724
PGS002218	Overall health rating	HP:0100021	Cerebral palsy	48	-0.00111266	0.0028592	-0.38915	0.697201	0.520109	0.69	0.994724
PGS002219	Total protein	HP:0100021	Cerebral palsy	48	0.00326545	0.00285573	1.14348	0.252957	0.569171	0.2604	0.994724
PGS002221	Mean reticulocyte volume	HP:0100021	Cerebral palsy	48	-0.00228763	0.00290402	-0.787745	0.430925	0.540022	0.4335	0.994724
PGS002222	Ever contemplated self-harm / Recent thoughts of suicide or self-harm	HP:0100021	Cerebral palsy	48	-0.00313261	0.00289871	-1.08069	0.279945	0.563247	0.2823	0.994724
PGS002223	Sensitive stomach	HP:0100021	Cerebral palsy	48	-0.00517534	0.0028229	-1.83334	0.0668773	0.656202	0.0689	0.994724
PGS002224	Sitting height	HP:0100021	Cerebral palsy	48	-0.00281952	0.00290695	-0.969921	0.332185	0.55361	0.329	0.994724
PGS002226	Sodium in urine	HP:0100021	Cerebral palsy	48	-0.000900905	0.00287376	-0.313494	0.753933	0.517852	0.7577	0.994724
PGS002230	Water intake	HP:0100021	Cerebral palsy	48	-0.00223821	0.00282668	-0.791816	0.428547	0.540295	0.4235	0.994724
PGS002231	Qualifications (years of education)	HP:0100021	Cerebral palsy	48	-0.0037126	0.00286279	-1.29684	0.194811	0.585043	0.1904	0.994724
PGS002232	Stool Frequency	HP:0100021	Cerebral palsy	48	-0.00142278	0.00286183	-0.497157	0.619125	0.524173	0.6168	0.994724
PGS002236	Ascending aorta diameter (MRI-derived)	HP:0100021	Cerebral palsy	48	0.0035442	0.00291146	1.21733	0.2236	0.576566	0.2196	0.994724
PGS002237	Chronic Kidney Disease (stage 3 or greater)	HP:0100021	Cerebral palsy	48	-0.000936652	0.00294743	-0.317786	0.750675	0.517967	0.742	0.994724
PGS002242	Breast cancer	HP:0100021	Cerebral palsy	48	0.00305491	0.00289575	1.05497	0.291549	0.560917	0.2948	0.994724
PGS002245	Liver fat (MRI-derived)	HP:0100021	Cerebral palsy	48	0.00354942	0.00286866	1.23731	0.216095	0.578646	0.2125	0.994724
PGS002247	Melanoma	HP:0100021	Cerebral palsy	48	-0.0018138	0.00292318	-0.62049	0.534995	0.530025	0.5326	0.994724
PGS002250	Epithelial ovarian cancer	HP:0100021	Cerebral palsy	48	0.00320357	0.00291247	1.09995	0.271467	0.565029	0.2747	0.994724
PGS002255	Physical activity (measured)	HP:0100021	Cerebral palsy	48	0.00319264	0.00291468	1.09536	0.273468	0.564602	0.274	0.994724
PGS002256	Gestational diabetes mellitus in early pregnancy	HP:0100021	Cerebral palsy	48	-0.00367188	0.00286475	-1.28175	0.200057	0.583393	0.2021	0.994724
PGS002261	Neuroblastoma	HP:0100021	Cerebral palsy	48	0.00455719	0.00291752	1.56201	0.118419	0.617178	0.1127	0.994724
PGS002263	Uterine fibroids	HP:0100021	Cerebral palsy	48	0.0038576	0.00294573	1.30956	0.190472	0.586449	0.1911	0.994724
PGS002266	Nonsyndromic cleft lip with or without cleft palate	HP:0100021	Cerebral palsy	48	0.00290479	0.0028605	1.01548	0.30998	0.557448	0.3068	0.994724
PGS002267	Ascending thoracic aortic diameter	HP:0100021	Cerebral palsy	48	0.00256027	0.00290194	0.882259	0.377726	0.546721	0.3865	0.994724
PGS002269	Age-related macular degeneration	HP:0100021	Cerebral palsy	48	-0.00121016	0.00287522	-0.420893	0.673872	0.5212	0.6726	0.994724
PGS002271	Mitral valve prolapse	HP:0100021	Cerebral palsy	48	0.0020193	0.00290579	0.694921	0.487173	0.534181	0.4889	0.994724
PGS002273	COVID-19 infection	HP:0100021	Cerebral palsy	48	0.000995293	0.0029049	0.342626	0.73191	0.518663	0.7266	0.994724
PGS002276	QTc duration	HP:0100021	Cerebral palsy	48	0.0039777	0.00285976	1.39092	0.16438	0.595764	0.1657	0.994724
PGS002279	Reduced left ventricular ejection fraction	HP:0100021	Cerebral palsy	48	-0.00512167	0.00289951	-1.76639	0.0774587	0.645996	0.0789	0.994724
PGS002282	Nonalcoholic fatty liver disease	HP:0100021	Cerebral palsy	48	0.00205238	0.00285355	0.719237	0.472066	0.53564	0.4751	0.994724
PGS002288	Pelvic organ prolapse	HP:0100021	Cerebral palsy	48	0.000848224	0.00284499	0.298147	0.765617	0.517453	0.7645	0.994724
PGS002290	Uric acid level	HP:0100021	Cerebral palsy	48	0.0013815	0.00293701	0.470376	0.63813	0.523073	0.6376	0.994724
PGS002291	Nasopharyngeal carcinoma	HP:0100021	Cerebral palsy	48	0.00246741	0.00290561	0.849189	0.395862	0.544291	0.3942	0.994724
PGS002292	Keratoconus	HP:0100021	Cerebral palsy	48	-0.00260955	0.00288498	-0.904531	0.365806	0.548409	0.3688	0.994724
PGS002295	Insulin growth-like factor-1 level	HP:0100021	Cerebral palsy	48	-0.00350872	0.00289432	-1.21228	0.225528	0.576045	0.2236	0.994724
PGS002298	Esophageal cancer	HP:0100021	Cerebral palsy	48	-0.00224673	0.0028205	-0.796572	0.42578	0.540616	0.4322	0.994724
PGS002299	Gastric cancer	HP:0100021	Cerebral palsy	48	-0.00151924	0.00286924	-0.529491	0.596514	0.525582	0.584	0.994724
PGS002303	Diffuse large B-cell lymphoma	HP:0100021	Cerebral palsy	48	0.00113899	0.00285051	0.399573	0.689507	0.520458	0.6878	0.994724
PGS002304	Follicular lymphoma	HP:0100021	Cerebral palsy	48	-0.00118793	0.00293887	-0.404213	0.686092	0.520616	0.6877	0.994724
PGS002305	Chronic lymphoid leukemia	HP:0100021	Cerebral palsy	48	0.00380773	0.00284383	1.33894	0.180717	0.589749	0.1776	0.994724
PGS002309	Number of children ever born	HP:0100021	Cerebral palsy	48	0.00455148	0.00284807	1.59809	0.110157	0.622009	0.1172	0.994724
PGS002310	Age of Menarche	HP:0100021	Cerebral palsy	48	0.000655837	0.00285004	0.230115	0.818022	0.515927	0.8159	0.994724
PGS002311	Asthma	HP:0100021	Cerebral palsy	48	-0.00101707	0.00289642	-0.351148	0.725509	0.518914	0.7224	0.994724
PGS002312	Autoimmune disease	HP:0100021	Cerebral palsy	48	-0.00141473	0.00287616	-0.491883	0.622848	0.523952	0.6237	0.994724
PGS002314	Balding Type 1	HP:0100021	Cerebral palsy	48	0.00345973	0.00287158	1.20482	0.228394	0.57528	0.2297	0.994724
PGS002317	Childless	HP:0100021	Cerebral palsy	48	-0.00372266	0.00287905	-1.29301	0.196133	0.584623	0.1941	0.994724
PGS002318	Chronotype (morning person)	HP:0100021	Cerebral palsy	48	-0.00343218	0.00285127	-1.20374	0.228812	0.57517	0.2285	0.994724
PGS002319	College education	HP:0100021	Cerebral palsy	48	-0.00102512	0.00285179	-0.359464	0.71928	0.519165	0.7163	0.994724
PGS002320	Dermatologic diseases	HP:0100021	Cerebral palsy	48	-0.00202718	0.00288413	-0.702875	0.482203	0.534653	0.4885	0.994724
PGS002321	Diabetes (any type)	HP:0100021	Cerebral palsy	48	-0.003691	0.00285797	-1.29148	0.196665	0.584454	0.1897	0.994724
PGS002323	Eczema	HP:0100021	Cerebral palsy	48	-0.0039479	0.00293524	-1.345	0.178753	0.590438	0.1787	0.994724
PGS002324	Endocrine and diabetes diseases	HP:0100021	Cerebral palsy	48	-0.00128956	0.00287938	-0.447862	0.654294	0.522195	0.6505	0.994724
PGS002325	Eosinophil count	HP:0100021	Cerebral palsy	48	-0.0010157	0.00289587	-0.350742	0.725813	0.518902	0.7268	0.994724
PGS002327	Forced Vital Capacity	HP:0100021	Cerebral palsy	48	0.00248146	0.00290843	0.853198	0.393636	0.54458	0.3964	0.994724
PGS002330	Hair Color	HP:0100021	Cerebral palsy	48	-0.00141121	0.00291692	-0.483801	0.628572	0.523617	0.6273	0.994724
PGS002333	High Light Scatter Reticulocyte Count	HP:0100021	Cerebral palsy	48	-0.00376836	0.00285763	-1.3187	0.187396	0.587468	0.1906	0.994724
PGS002334	High cholesterol	HP:0100021	Cerebral palsy	48	-0.00215378	0.00284863	-0.756075	0.44968	0.537947	0.4543	0.994724
PGS002336	Hypothyroidism	HP:0100021	Cerebral palsy	48	-0.00271502	0.00290296	-0.935261	0.349749	0.550808	0.352	0.994724
PGS002340	Mean Platelet Volume	HP:0100021	Cerebral palsy	48	-0.00170493	0.00290336	-0.587228	0.557106	0.528319	0.5562	0.994724
PGS002341	Monocyte Count	HP:0100021	Cerebral palsy	48	0.00148481	0.00291233	0.509837	0.610213	0.524715	0.6088	0.994724
PGS002342	Neuroticism	HP:0100021	Cerebral palsy	48	-0.00135063	0.00288291	-0.468495	0.639474	0.522998	0.6327	0.994724
PGS002343	Platelet count	HP:0100021	Cerebral palsy	48	0.00450496	0.00285539	1.5777	0.114768	0.619265	0.1114	0.994724
PGS002344	Psoriasis	HP:0100021	Cerebral palsy	48	-0.00188942	0.00288913	-0.653975	0.513191	0.531836	0.5121	0.994724
PGS002345	Red Blood Cell Count	HP:0100021	Cerebral palsy	48	0.00264497	0.00290486	0.910531	0.362635	0.548872	0.3623	0.994724
PGS002346	Red Blood Cell Distribution Width	HP:0100021	Cerebral palsy	48	0.00112242	0.0028782	0.389971	0.696593	0.520136	0.6977	0.994724
PGS002347	Respiratory and ear-nose-throat diseases	HP:0100021	Cerebral palsy	48	-0.0021938	0.00289074	-0.758905	0.447985	0.538129	0.452	0.994724
PGS002350	Tanning	HP:0100021	Cerebral palsy	48	0.00598993	0.00291889	2.05213	0.0402672	0.692183	0.0424	0.994724
PGS002351	Thyroid (self-reported conditions)	HP:0100021	Cerebral palsy	48	-0.00227657	0.00287778	-0.791086	0.428973	0.540246	0.4297	0.994724
PGS002356	Waist-Hip Ratio	HP:0100021	Cerebral palsy	48	0.0011518	0.00287546	0.400563	0.688778	0.520491	0.6897	0.994724
PGS002357	White Blood Count	HP:0100021	Cerebral palsy	48	-0.00180826	0.0029029	-0.622917	0.533399	0.530153	0.5439	0.994724
PGS002725	Ischemic stroke	HP:0100021	Cerebral palsy	48	-0.00362898	0.00288854	-1.25634	0.209117	0.580658	0.209	0.994724
PGS002726	Multiple sclerosis	HP:0100021	Cerebral palsy	48	-0.00327551	0.00287805	-1.1381	0.255194	0.56865	0.2477	0.994724
PGS002730	LDL lowering in response to statin	HP:0100021	Cerebral palsy	48	-0.00536473	0.0028738	-1.86677	0.0620571	0.661439	0.0637	0.994724
PGS002732	Chronic elevation of alanine aminotransferase	HP:0100021	Cerebral palsy	48	0.00072429	0.00281118	0.257647	0.796702	0.516497	0.7896	0.994724
PGS002749	Total knee replacement	HP:0100021	Cerebral palsy	48	0.00131296	0.00283904	0.462466	0.64379	0.52276	0.6536	0.994724
PGS002750	Total hip replacement	HP:0100021	Cerebral palsy	48	0.00203354	0.00288759	0.704237	0.481354	0.534734	0.4844	0.994724
PGS002753	Alzheimer's disease	HP:0100021	Cerebral palsy	48	0.00270467	0.00291371	0.928256	0.35337	0.550255	0.3568	0.994724
PGS002755	Atopic dermatitis	HP:0100021	Cerebral palsy	48	-0.00624404	0.00295634	-2.11208	0.0347839	0.702746	0.0332	0.994724
PGS002759	Depression	HP:0100021	Cerebral palsy	48	-0.00346872	0.00285842	-1.21351	0.225056	0.576172	0.2186	0.994724
PGS002760	Epilepsy	HP:0100021	Cerebral palsy	48	-0.00173994	0.00290237	-0.599487	0.548905	0.528937	0.5438	0.994724
PGS002761	Glaucoma	HP:0100021	Cerebral palsy	48	-0.000910852	0.00286381	-0.318056	0.750471	0.517974	0.7468	0.994724
PGS002763	Hip osteoarthritis	HP:0100021	Cerebral palsy	48	0.00173239	0.00288452	0.600583	0.548175	0.528993	0.5429	0.994724
PGS002764	Hypercholesterolemia	HP:0100021	Cerebral palsy	48	-0.000740413	0.00289086	-0.256122	0.797879	0.516464	0.7972	0.994724
PGS002767	Knee osteoarthritis	HP:0100021	Cerebral palsy	48	0.00306345	0.00285801	1.07188	0.283883	0.562443	0.2824	0.994724
PGS002768	Osteoporosis	HP:0100021	Cerebral palsy	48	-0.00117379	0.00298259	-0.393548	0.69395	0.520255	0.6884	0.994724
PGS002769	Seropositive rheumatoid arthritis	HP:0100021	Cerebral palsy	48	0.00529605	0.0029038	1.82384	0.0683028	0.65473	0.0674	0.994724
PGS002770	Stroke	HP:0100021	Cerebral palsy	48	0.00574108	0.00291654	1.96846	0.0491321	0.677947	0.0506	0.994724
PGS002774	Incident atrial fibrillation	HP:0100021	Cerebral palsy	48	0.00468095	0.00293967	1.59234	0.111443	0.621231	0.1132	0.994724
PGS002776	Incident coronary artery disease	HP:0100021	Cerebral palsy	48	-0.0045548	0.00286895	-1.58762	0.112506	0.620595	0.112	0.994724
PGS002778	Incident hypertension	HP:0100021	Cerebral palsy	48	0.00279802	0.00287392	0.973588	0.330361	0.553913	0.3232	0.994724
PGS002780	Incident type 2 diabetes	HP:0100021	Cerebral palsy	48	-0.00675674	0.00290832	-2.32325	0.0202501	0.742351	0.0178	0.994724
PGS002782	nonHDL Cholesterol	HP:0100021	Cerebral palsy	48	-0.00428611	0.00283337	-1.51272	0.130484	0.610755	0.132	0.994724
PGS002787	Type 1 bipolar disorder	HP:0100021	Cerebral palsy	48	0.00158853	0.00293346	0.54152	0.5882	0.526129	0.5903	0.994724
PGS002788	Type 2 bipolar disorder	HP:0100021	Cerebral palsy	48	-0.00213986	0.00290748	-0.735984	0.461813	0.536675	0.4591	0.994724
PGS002811	Abdominal adipose tissue volumes adjusted for BMI and height	HP:0100021	Cerebral palsy	48	-0.00396557	0.00285354	-1.3897	0.16475	0.595621	0.1583	0.994724
PGS002812	Gluteofemoral adipose tissue volumes adjusted for BMI and height	HP:0100021	Cerebral palsy	48	-0.00360891	0.00294469	-1.22557	0.220484	0.577419	0.2231	0.994724
PGS002813	Visceral adipose tissue volumes adjusted for BMI and height	HP:0100021	Cerebral palsy	48	-0.000846548	0.00289461	-0.292457	0.769963	0.51731	0.7695	0.994724
PGS002823	Age at Menopause	HP:0100021	Cerebral palsy	48	-0.00277105	0.00289412	-0.957478	0.338424	0.552593	0.338	0.994724
PGS002828	Alcohol consumption	HP:0100021	Cerebral palsy	48	-0.00259202	0.0028717	-0.902609	0.366826	0.548262	0.3617	0.994724
PGS002853	BMI	HP:0100021	Cerebral palsy	48	-0.00125878	0.00280569	-0.448654	0.653722	0.522225	0.65	0.994724
PGS002867	C-reactive Protein	HP:0100021	Cerebral palsy	48	0.00312584	0.00292499	1.06867	0.285329	0.562151	0.2921	0.994724
PGS002892	Diastolic Blood Pressure	HP:0100021	Cerebral palsy	48	0.00214222	0.00288604	0.742269	0.457998	0.537069	0.4519	0.994724
PGS002912	Drinking Status	HP:0100021	Cerebral palsy	48	0.00113941	0.00287414	0.396436	0.691819	0.520352	0.6948	0.994724
PGS002932	Fasting Plasma Glucose	HP:0100021	Cerebral palsy	48	0.00252648	0.00289055	0.874048	0.382181	0.546109	0.3792	0.994724
PGS002937	Glucose	HP:0100021	Cerebral palsy	48	0.00403069	0.00291635	1.3821	0.167072	0.594727	0.1644	0.994724
PGS002957	HDL	HP:0100021	Cerebral palsy	48	0.00100709	0.00288139	0.349516	0.726733	0.518866	0.7296	0.994724
PGS002972	Height	HP:0100021	Cerebral palsy	48	0.00543311	0.00295111	1.84104	0.0657412	0.657399	0.0645	0.994724
PGS002997	Hypertension	HP:0100021	Cerebral palsy	48	0.00126639	0.00289314	0.437721	0.661629	0.521814	0.6585	0.994724
PGS003037	LDL	HP:0100021	Cerebral palsy	48	-0.000993054	0.00288282	-0.344473	0.730521	0.518717	0.7306	0.994724
PGS003043	Polyunsatturated Fatty Acids	HP:0100021	Cerebral palsy	48	-0.00163723	0.00289273	-0.565982	0.57146	0.527279	0.5736	0.994724
PGS003072	Systolic Blood Pressure	HP:0100021	Cerebral palsy	48	0.00399929	0.0028775	1.38985	0.164706	0.595638	0.1664	0.994724
PGS003092	Type 2 Diabetes	HP:0100021	Cerebral palsy	48	0.00218615	0.00283179	0.772003	0.44019	0.53898	0.4408	0.994724
PGS003133	Thinness	HP:0100021	Cerebral palsy	48	-0.00370335	0.00299525	-1.23641	0.21643	0.578551	0.2106	0.994724
PGS003137	Total Cholesterol	HP:0100021	Cerebral palsy	48	-0.00123539	0.00287423	-0.429816	0.667369	0.521523	0.6663	0.994724
PGS003212	Sleep Apnea	HP:0100021	Cerebral palsy	48	-0.00165875	0.00291092	-0.569837	0.568843	0.527465	0.5699	0.994724
PGS003227	estimated glomerular filtration rate	HP:0100021	Cerebral palsy	48	-0.00307243	0.00287334	-1.06929	0.285048	0.562207	0.2849	0.994724
PGS003242	Creatine	HP:0100021	Cerebral palsy	48	0.00624996	0.0029137	2.14503	0.0320523	0.708678	0.0308	0.994724
PGS003308	estimated glomerular filtration rate (Cystatin C)	HP:0100021	Cerebral palsy	48	-0.00172291	0.00288255	-0.597703	0.550095	0.528846	0.5556	0.994724
PGS003322	Insomnia	HP:0100021	Cerebral palsy	48	0.00214963	0.0028974	0.741919	0.45821	0.537047	0.4587	0.994724
PGS003330	Factor VIII levels	HP:0100021	Cerebral palsy	48	-0.0025369	0.00287499	-0.882403	0.377649	0.546731	0.3785	0.994724
PGS003332	Venous thromboembolism	HP:0100021	Cerebral palsy	48	0.000630877	0.0028615	0.22047	0.825524	0.515742	0.8207	0.994724
PGS003334	Dementia	HP:0100021	Cerebral palsy	48	0.00347666	0.0028599	1.21566	0.224236	0.576393	0.2207	0.994724
PGS003335	Bladder cancer	HP:0100021	Cerebral palsy	48	0.00106805	0.00287819	0.371084	0.710608	0.519526	0.7146	0.994724
PGS003354	Childhood steroid-sensitive nephrotic syndrome	HP:0100021	Cerebral palsy	48	-0.0019125	0.00290001	-0.65948	0.509652	0.532143	0.5098	0.994724
PGS003361	Age of smoking initiation	HP:0100021	Cerebral palsy	48	-0.00250108	0.00293051	-0.853465	0.393488	0.5446	0.3836	0.994724
PGS003373	Drinks per week	HP:0100021	Cerebral palsy	48	0.00255477	0.00291029	0.877841	0.380119	0.546391	0.3751	0.994724
PGS003381	Uterine endometrial carcinoma	HP:0100021	Cerebral palsy	48	0.000961984	0.00288873	0.333012	0.739154	0.518387	0.7393	0.994724
PGS003382	Skin cutaneous melanoma	HP:0100021	Cerebral palsy	48	-0.00418283	0.00291332	-1.43576	0.151203	0.601137	0.1477	0.994724
PGS003385	Ovarian serous carcinoma	HP:0100021	Cerebral palsy	48	0.0020253	0.00291098	0.695747	0.486656	0.53423	0.4899	0.994724
PGS003387	Esophageal adenocarcinoma or Barrett‚Äôs esophagus	HP:0100021	Cerebral palsy	48	-0.00206478	0.00286621	-0.720386	0.471358	0.535711	0.4666	0.994724
PGS003389	Cervical cancer	HP:0100021	Cerebral palsy	48	0.00674373	0.00287048	2.34934	0.0188886	0.747503	0.0217	0.994724
PGS003390	Head and neck squamous cell carcinoma	HP:0100021	Cerebral palsy	48	-0.0010051	0.00295	-0.340712	0.733351	0.518608	0.7363	0.994724
PGS003391	Lung cancer	HP:0100021	Cerebral palsy	48	0.000751448	0.00291881	0.25745	0.796854	0.516493	0.7933	0.994724
PGS003392	Lung squamous cell carcinoma	HP:0100021	Cerebral palsy	48	0.0013373	0.00291656	0.458521	0.64662	0.522605	0.6458	0.994724
PGS003393	Lung adenocarcinoma	HP:0100021	Cerebral palsy	48	0.00143072	0.00284916	0.502154	0.615606	0.524385	0.6171	0.994724
PGS003400	Obesity	HP:0100021	Cerebral palsy	48	-0.00376018	0.00283665	-1.32557	0.185111	0.588238	0.1828	0.994724
PGS003406	Intracranial aneurysm	HP:0100021	Cerebral palsy	48	0.00164045	0.00291632	0.562509	0.573823	0.527113	0.5804	0.994724
PGS003268	estimated glomerular filtration rate (Creatine)	HP:0000402	Stenosis of the external auditory canal	5	0.000191694	0.000947829	0.202245	0.839742	0.742604	0.8383	0.994725
PGS000135	Schizophrenia	HP:0002359	Frequent falls	22	0.000733063	0.00207138	0.353901	0.723445	0.864457	0.7223	0.994726
PGS000224	Chitinase-3-like protein 1 (CHI3L1) serum levels	HP:0002359	Frequent falls	22	-0.000629505	0.00196589	-0.320213	0.748835	0.863501	0.7422	0.994726
PGS000242	Galectin-3 (Gal-3) serum levels	HP:0002359	Frequent falls	22	0.000689743	0.00193957	0.355616	0.72216	0.864508	0.7247	0.994726
PGS000246	Hepatocyte growth factor (HGF) serum levels	HP:0002359	Frequent falls	22	0.000680824	0.00196141	0.347109	0.72854	0.864256	0.7282	0.994726
PGS000247	Kallikrein-11 (hK11) serum levels	HP:0002359	Frequent falls	22	-0.000708999	0.00201208	-0.352371	0.724592	0.864411	0.7262	0.994726
PGS000251	Interleukin-27 (IL-27) serum levels	HP:0002359	Frequent falls	22	0.000710576	0.00197963	0.358944	0.719669	0.864608	0.7277	0.994726
PGS000289	Tumor necrosis factor ligand superfamily member 14 (TNFSF14) serum levels	HP:0002359	Frequent falls	22	-0.000676137	0.00191365	-0.353323	0.723878	0.864439	0.7208	0.994726
PGS000446	Basal cell carcinoma	HP:0002359	Frequent falls	22	-0.000680651	0.00198618	-0.342694	0.731859	0.864128	0.7306	0.994726
PGS000994	Tea intake	HP:0002359	Frequent falls	22	0.000700997	0.00200414	0.349774	0.72654	0.864334	0.7347	0.994726
PGS001001	Getting up in morning	HP:0002359	Frequent falls	22	0.000711976	0.00200219	0.355598	0.722173	0.864507	0.7198	0.994726
PGS001049	Risk taking behaviour	HP:0002359	Frequent falls	22	0.000704967	0.00193714	0.363922	0.715949	0.864759	0.721	0.994726
PGS001078	Monocyte %	HP:0002359	Frequent falls	22	-0.000729451	0.00195937	-0.372288	0.709712	0.865019	0.7066	0.994726
PGS001154	Impedance (left arm)	HP:0002359	Frequent falls	22	-0.000645684	0.00195068	-0.331004	0.74067	0.863797	0.7439	0.994726
PGS001156	Impedance (right arm)	HP:0002359	Frequent falls	22	0.000715199	0.00193648	0.369329	0.711915	0.864926	0.7158	0.994726
PGS001158	Left leg mass (predicted)	HP:0002359	Frequent falls	22	0.000667936	0.00192992	0.346095	0.729302	0.864227	0.7296	0.994726
PGS001165	Arm fat free mass (L)	HP:0002359	Frequent falls	22	0.000725851	0.00194574	0.373047	0.709147	0.865042	0.7149	0.994726
PGS001166	Leg fat free mass (L)	HP:0002359	Frequent falls	22	0.000667083	0.00193081	0.345495	0.729753	0.864209	0.7305	0.994726
PGS001234	Left arm mass (predicted)	HP:0002359	Frequent falls	22	0.000686774	0.00195135	0.351947	0.724909	0.864399	0.7263	0.994726
PGS001237	Lung function (FVC)	HP:0002359	Frequent falls	22	0.000654362	0.00196081	0.33372	0.73862	0.863873	0.7377	0.994726
PGS001324	Family history of high blood pressure	HP:0002359	Frequent falls	22	0.000708263	0.00195541	0.362206	0.71723	0.864707	0.7198	0.994726
PGS001352	Glycated haemoglobin levels (HbA1c)	HP:0002359	Frequent falls	22	-0.000677715	0.00197138	-0.343777	0.731045	0.864159	0.7293	0.994726
PGS001368	6mm weak meridian (R)	HP:0002359	Frequent falls	22	0.000744853	0.00194356	0.383241	0.701575	0.865367	0.7056	0.994726
PGS001453	Mean ICVF in anterior limb of internal capsule on FA skeleton (R)	HP:0002359	Frequent falls	22	-0.000655624	0.00198107	-0.330944	0.740716	0.863795	0.7441	0.994726
PGS001507	Median T2star in caudate (L)	HP:0002359	Frequent falls	22	-0.000644187	0.00196799	-0.327332	0.743445	0.863695	0.7412	0.994726
PGS001545	Volume of grey matter (normalised for head size)	HP:0002359	Frequent falls	22	-0.000672211	0.00194839	-0.345008	0.730119	0.864195	0.7196	0.994726
PGS001555	Volume of grey matter in Crus II Cerebellum (R)	HP:0002359	Frequent falls	22	-0.000769407	0.00203594	-0.377913	0.705529	0.865196	0.7089	0.994726
PGS001620	Volume of grey matter in Vermis X Cerebellum	HP:0002359	Frequent falls	22	0.000716788	0.00191508	0.374287	0.708224	0.865081	0.7099	0.994726
PGS001628	Volume of grey matter in VIIIb Cerebellum (R)	HP:0002359	Frequent falls	22	0.000663064	0.00199117	0.333002	0.739162	0.863852	0.7382	0.994726
PGS001694	WA ISOVF in tract inferior fronto-occipital fasciculus (R)	HP:0002359	Frequent falls	22	-0.000682517	0.0019744	-0.345683	0.729611	0.864215	0.734	0.994726
PGS001708	WA L1 in tract inferior longitudinal fasciculus (R)	HP:0002359	Frequent falls	22	0.000712142	0.00193642	0.367762	0.713083	0.864878	0.7123	0.994726
PGS001742	WA L3 in tract uncinate fasciculus (L)	HP:0002359	Frequent falls	22	-0.000772044	0.00198534	-0.388872	0.697406	0.86555	0.7106	0.994726
PGS001786	Appendectomy	HP:0002359	Frequent falls	22	-0.000649475	0.00194626	-0.333704	0.738632	0.863872	0.7417	0.994726
PGS002040	Retinal detachments and defects	HP:0002359	Frequent falls	22	-0.000653072	0.00194298	-0.336119	0.736811	0.86394	0.7308	0.994726
PGS002041	Macular degeneration (senile) of retina NOS	HP:0002359	Frequent falls	22	-0.000675684	0.00194689	-0.347059	0.728578	0.864255	0.7281	0.994726
PGS002053	Cerebrovascular disease	HP:0002359	Frequent falls	22	-0.000689561	0.00198648	-0.347128	0.728526	0.864257	0.7365	0.994726
PGS002108	Cholesterol	HP:0002359	Frequent falls	22	-0.000709919	0.00195634	-0.362881	0.716726	0.864728	0.7208	0.994726
PGS002110	Skin colour	HP:0002359	Frequent falls	22	-0.000746552	0.00198345	-0.37639	0.706661	0.865148	0.7038	0.994726
PGS002115	Alcohol drinker status	HP:0002359	Frequent falls	22	-0.000662039	0.00196755	-0.336478	0.73654	0.86395	0.7333	0.994726
PGS002130	Testosterone (female only)	HP:0002359	Frequent falls	22	-0.00072456	0.00197911	-0.366104	0.71432	0.864826	0.7145	0.994726
PGS002132	Falls in the last year	HP:0002359	Frequent falls	22	0.000717876	0.00197138	0.364149	0.715779	0.864766	0.7167	0.994726
PGS002158	Alanine aminotransferase	HP:0002359	Frequent falls	22	0.000646545	0.00193868	0.333497	0.738788	0.863866	0.7407	0.994726
PGS002222	Ever contemplated self-harm / Recent thoughts of suicide or self-harm	HP:0002359	Frequent falls	22	-0.000650448	0.00197037	-0.330114	0.741343	0.863772	0.742	0.994726
PGS002223	Sensitive stomach	HP:0002359	Frequent falls	22	-0.000655777	0.00191973	-0.341599	0.732683	0.864097	0.7329	0.994726
PGS002264	Pancreatic ductal adenocarcinoma	HP:0002359	Frequent falls	22	0.000638096	0.00195212	0.326873	0.743793	0.863682	0.7435	0.994726
PGS002282	Nonalcoholic fatty liver disease	HP:0002359	Frequent falls	22	0.000685742	0.0019394	0.353584	0.723682	0.864447	0.7268	0.994726
PGS002726	Multiple sclerosis	HP:0002359	Frequent falls	22	-0.00063246	0.00195639	-0.32328	0.746512	0.863584	0.7436	0.994726
PGS002770	Stroke	HP:0002359	Frequent falls	22	-0.000723445	0.00198362	-0.36471	0.715361	0.864784	0.7182	0.994726
PGS002786	Bipolar disorder	HP:0002359	Frequent falls	22	-0.000673932	0.00201848	-0.333882	0.738498	0.863877	0.7317	0.994726
PGS003330	Factor VIII levels	HP:0002359	Frequent falls	22	-0.000667204	0.00195409	-0.34144	0.732802	0.864092	0.7271	0.994726
PGS000081	Oral cavity and pharyngeal cancers	HP:0100512	Low levels of vitamin D	19	7.34277e-05	0.00186212	0.0394324	0.968549	0.314572	0.9688	0.994727
PGS000114	Juvenile Idiopathic Arthritis	HP:0100512	Low levels of vitamin D	19	-8.2971e-05	0.00183627	-0.0451845	0.963964	0.314593	0.9652	0.994727
PGS000229	Fractalkine (CX3CL1) serum levels	HP:0100512	Low levels of vitamin D	19	-9.78897e-05	0.00182222	-0.0537201	0.957163	0.314628	0.9601	0.994727
PGS000326	Rheumatoid-factor-negative Polyarthritis (Juvenile Idiophatic Arthritis)	HP:0100512	Low levels of vitamin D	19	7.72745e-05	0.00183447	0.0421237	0.966404	0.314581	0.9567	0.994727
PGS000955	Right heel broadband ultrasound attenuation	HP:0100512	Low levels of vitamin D	19	7.26878e-05	0.0018722	0.0388248	0.969033	0.31457	0.9675	0.994727
PGS000965	Hypothyroidism/myxoedema	HP:0100512	Low levels of vitamin D	19	7.54078e-05	0.0018338	0.041121	0.967203	0.314578	0.9654	0.994727
PGS001040	Non melanoma skin cancer	HP:0100512	Low levels of vitamin D	19	9.73622e-05	0.0018602	0.0523397	0.958262	0.314622	0.9568	0.994727
PGS001181	Other hypothyroidism (time-to-event)	HP:0100512	Low levels of vitamin D	19	9.11539e-05	0.0018214	0.050046	0.96009	0.314612	0.9622	0.994727
PGS001185	Intra-ocular pressure, Goldmann-correlated ¬Æ	HP:0100512	Low levels of vitamin D	19	7.61673e-05	0.00182001	0.04185	0.966622	0.31458	0.9665	0.994727
PGS001372	Age hayfever or allergic rhinitis diagnosed by doctor	HP:0100512	Low levels of vitamin D	19	-8.69006e-05	0.00181322	-0.0479262	0.961779	0.314603	0.9624	0.994727
PGS001390	Duodenal ulcer (time-to-event)	HP:0100512	Low levels of vitamin D	19	-0.000103233	0.00184309	-0.0560106	0.955338	0.314639	0.9538	0.994727
PGS001513	Median T2star in thalamus (R)	HP:0100512	Low levels of vitamin D	19	-8.61793e-05	0.00182724	-0.0471638	0.962387	0.3146	0.9622	0.994727
PGS001618	Volume of grey matter in Vermis VIIIa Cerebellum	HP:0100512	Low levels of vitamin D	19	9.67652e-05	0.00185109	0.0522748	0.958314	0.314622	0.9576	0.994727
PGS001631	Volume of pallidum (L)	HP:0100512	Low levels of vitamin D	19	-7.73011e-05	0.00181297	-0.0426378	0.965994	0.314583	0.9661	0.994727
PGS001759	WA MO in tract forceps minor	HP:0100512	Low levels of vitamin D	19	-8.80334e-05	0.00184985	-0.0475894	0.962047	0.314602	0.9608	0.994727
PGS001760	WA MO in tract medial lemniscus (R)	HP:0100512	Low levels of vitamin D	19	0.000112666	0.0018127	0.0621539	0.950446	0.31467	0.957	0.994727
PGS002066	Ulcerative colitis	HP:0100512	Low levels of vitamin D	19	7.33476e-05	0.0018209	0.0402809	0.967873	0.314575	0.9672	0.994727
PGS002188	Platelet crit	HP:0100512	Low levels of vitamin D	19	8.15702e-05	0.00183591	0.0444304	0.964565	0.31459	0.9662	0.994727
PGS002223	Sensitive stomach	HP:0100512	Low levels of vitamin D	19	0.000103334	0.00179009	0.0577255	0.953972	0.314647	0.9571	0.994727
PGS002224	Sitting height	HP:0100512	Low levels of vitamin D	19	-0.000105803	0.00184246	-0.057425	0.954212	0.314646	0.9574	0.994727
PGS003092	Type 2 Diabetes	HP:0100512	Low levels of vitamin D	19	6.67855e-05	0.00179469	0.0372128	0.970318	0.314565	0.9684	0.994727
PGS000197	Spondyloarthroparthy	HP:0045082	Decreased body mass index	5	6.15116e-06	0.000947257	0.00649366	0.994819	0.52753	0.9942	0.994732
PGS000224	Chitinase-3-like protein 1 (CHI3L1) serum levels	HP:0045082	Decreased body mass index	5	5.2862e-06	0.00094216	0.00561073	0.995524	0.52753	0.9962	0.994732
PGS001001	Getting up in morning	HP:0045082	Decreased body mass index	5	-9.20945e-06	0.000959562	-0.00959755	0.992343	0.527532	0.9932	0.994732
PGS001483	Mean ICVF in superior cerebellar peduncle on FA skeleton (R)	HP:0045082	Decreased body mass index	5	7.77794e-06	0.000942602	0.00825156	0.993417	0.527531	0.9926	0.994732
PGS001534	Total Volume of white matter hyperintensities (from T1 and T2 FLAIR images)	HP:0045082	Decreased body mass index	5	2.24855e-06	0.000956349	0.00235119	0.998124	0.527529	0.9974	0.994732
PGS001718	WA L2 in tract cingulate gyrus part of cingulum (R)	HP:0045082	Decreased body mass index	5	4.27171e-06	0.000928279	0.00460176	0.996329	0.527529	0.9958	0.994732
PGS001738	WA L3 in tract inferior longitudinal fasciculus (R)	HP:0045082	Decreased body mass index	5	1.92098e-06	0.000938122	0.00204769	0.998366	0.527528	0.9981	0.994732
PGS002053	Cerebrovascular disease	HP:0045082	Decreased body mass index	5	-4.2366e-06	0.000952028	-0.00445008	0.99645	0.527529	0.9961	0.994732
PGS002780	Incident type 2 diabetes	HP:0045082	Decreased body mass index	5	-1.32066e-06	0.000948284	-0.00139268	0.998889	0.527528	0.9987	0.994732
PGS000946	Unspecified dementia (time-to-event)	HP:0003468	Abnormal vertebral morphology	6	9.86748e-05	0.00106431	0.0927122	0.92614	0.126789	0.9161	0.994746
PGS000988	High light scatter reticulocyte percentage	HP:0003468	Abnormal vertebral morphology	6	-0.000104604	0.00101587	-0.10297	0.917996	0.126873	0.9161	0.994746
PGS000091	Eosinophil percentage of white cells	HP:0000592	Blue sclerae	8	-1.97977e-05	0.00118618	-0.0166903	0.986685	0.273891	0.9852	0.994759
PGS000232	C-X-C motif chemokine 6 (CXCL6) serum levels	HP:0000592	Blue sclerae	8	4.01227e-05	0.00119384	0.0336082	0.973192	0.273927	0.9727	0.994759
PGS000241	Galanin peptides (GAL) serum levels	HP:0000592	Blue sclerae	8	1.97657e-05	0.00118069	0.0167407	0.986645	0.273891	0.9876	0.994759
PGS000257	Kidney injury molecule 1 (KIM-1) serum levels	HP:0000592	Blue sclerae	8	1.00025e-05	0.00118793	0.00842013	0.993283	0.273882	0.9922	0.994759
PGS000291	TNF-related apoptosis-inducing ligand receptor 2 (TRAIL-R2) serum levels	HP:0000592	Blue sclerae	8	-8.85463e-06	0.00116722	-0.0075861	0.993948	0.273882	0.9923	0.994759
PGS000324	Enthesitis-related Juvenile Idiophatic Arthritis	HP:0000592	Blue sclerae	8	0.000164193	0.00121775	0.134833	0.892755	0.274647	0.9875	0.994759
PGS000681	Direct bilirubin [umol/L]	HP:0000592	Blue sclerae	8	2.45208e-05	0.00119651	0.0204936	0.983651	0.273897	0.9839	0.994759
PGS000964	Slipped disc	HP:0000592	Blue sclerae	8	-3.94292e-05	0.00118209	-0.0333557	0.973394	0.273926	0.9739	0.994759
PGS001110	Reactive arthropathies (time-to-event)	HP:0000592	Blue sclerae	8	3.09846e-05	0.00119628	0.0259007	0.979339	0.273908	0.9765	0.994759
PGS001381	Corneal hysteresis (R)	HP:0000592	Blue sclerae	8	-1.02319e-05	0.00119788	-0.00854164	0.993186	0.273883	0.9929	0.994759
PGS001413	LV stroke volume	HP:0000592	Blue sclerae	8	-2.14646e-05	0.00119859	-0.0179082	0.985714	0.273893	0.986	0.994759
PGS001416	Mean FA in anterior limb of internal capsule on FA skeleton (R)	HP:0000592	Blue sclerae	8	3.25139e-06	0.00121281	0.00268087	0.997861	0.27388	0.998	0.994759
PGS001453	Mean ICVF in anterior limb of internal capsule on FA skeleton (R)	HP:0000592	Blue sclerae	8	-1.51472e-05	0.00120172	-0.0126046	0.989944	0.273886	0.9906	0.994759
PGS001457	Mean ICVF in cingulum cingulate gyrus on FA skeleton (L)	HP:0000592	Blue sclerae	8	-1.00086e-06	0.00119166	-0.000839887	0.99933	0.27388	0.9994	0.994759
PGS001506	Mean ISOVF in superior corona radiata on FA skeleton (R)	HP:0000592	Blue sclerae	8	-8.01808e-06	0.00121075	-0.00662243	0.994717	0.273881	0.996	0.994759
PGS001552	Volume of grey matter in Cingulate Gyrus, posterior division (R)	HP:0000592	Blue sclerae	8	-2.83272e-05	0.00117544	-0.0240993	0.980775	0.273904	0.9801	0.994759
PGS001570	Volume of grey matter in Insular Cortex (R)	HP:0000592	Blue sclerae	8	-2.63498e-05	0.00119329	-0.0220817	0.982385	0.2739	0.9827	0.994759
PGS001646	WA FA in tract anterior thalamic radiation (R)	HP:0000592	Blue sclerae	8	-2.37893e-05	0.00119772	-0.0198622	0.984155	0.273896	0.9832	0.994759
PGS001665	WA ICVF in tract cingulate gyrus part of cingulum (L)	HP:0000592	Blue sclerae	8	3.04999e-05	0.00119235	0.0255796	0.979595	0.273907	0.9802	0.994759
PGS001706	WA L1 in tract inferior fronto-occipital fasciculus (R)	HP:0000592	Blue sclerae	8	2.9376e-05	0.00117772	0.0249431	0.980102	0.273906	0.9804	0.994759
PGS001710	WA L1 in tract superior longitudinal fasciculus (R)	HP:0000592	Blue sclerae	8	1.53827e-06	0.00116922	0.00131563	0.99895	0.27388	0.9987	0.994759
PGS001712	WA L1 in tract superior thalamic radiation (R)	HP:0000592	Blue sclerae	8	7.09428e-06	0.00118684	0.00597746	0.995231	0.273881	0.9943	0.994759
PGS001727	WA L2 in tract uncinate fasciculus (L)	HP:0000592	Blue sclerae	8	-2.43904e-07	0.00119504	-0.000204097	0.999837	0.273879	0.9997	0.994759
PGS001731	WA L3 in tract anterior thalamic radiation (R)	HP:0000592	Blue sclerae	8	2.91101e-05	0.00118998	0.0244626	0.980486	0.273905	0.9835	0.994759
PGS001745	WA MD in tract anterior thalamic radiation (L)	HP:0000592	Blue sclerae	8	3.79321e-05	0.00119141	0.0318379	0.974604	0.273922	0.9735	0.994759
PGS002092	Contracture of palmar fascia [Dupuytren's disease]	HP:0000592	Blue sclerae	8	-4.70036e-06	0.00119455	-0.00393482	0.996861	0.27388	0.9962	0.994759
PGS002132	Falls in the last year	HP:0000592	Blue sclerae	8	-2.36567e-05	0.00119585	-0.0197824	0.984219	0.273896	0.984	0.994759
PGS002160	Total bilirubin	HP:0000592	Blue sclerae	8	1.89494e-05	0.00120045	0.0157853	0.987407	0.27389	0.9858	0.994759
PGS002225	Snoring	HP:0000592	Blue sclerae	8	1.9871e-05	0.00117578	0.0169002	0.986518	0.273892	0.9866	0.994759
PGS002248	Childhood asthma	HP:0000592	Blue sclerae	8	-7.40304e-06	0.00120632	-0.00613686	0.995104	0.273881	0.995	0.994759
PGS002314	Balding Type 1	HP:0000592	Blue sclerae	8	9.30101e-06	0.00118412	0.00785481	0.993733	0.273882	0.9938	0.994759
PGS002341	Monocyte Count	HP:0000592	Blue sclerae	8	-2.49627e-05	0.00120062	-0.0207915	0.983414	0.273898	0.9832	0.994759
PGS002351	Thyroid (self-reported conditions)	HP:0000592	Blue sclerae	8	-5.68336e-06	0.00118646	-0.00479016	0.996178	0.27388	0.9969	0.994759
PGS001399	GE / gI antigen for Varicella Zoster Virus	HP:0001662	Bradycardia	10	0.000546745	0.00133047	0.410941	0.681153	0.201039	0.694	0.994762
PGS002021	Benign neoplasm of uterus	HP:0000093	Proteinuria	9	0.000456795	0.00127283	0.358882	0.719716	0.428698	0.7182	0.994763
PGS000093	Hemoglobin concentration	HP:0002093	Respiratory insufficiency	11	-0.000155695	0.00139001	-0.11201	0.910825	0.514612	0.912	0.994777
PGS000135	Schizophrenia	HP:0002093	Respiratory insufficiency	11	-0.000208911	0.00147067	-0.142051	0.887052	0.514933	0.8835	0.994777
PGS000244	Growth hormone (GH) serum levels	HP:0002093	Respiratory insufficiency	11	0.000187327	0.00141763	0.132141	0.894884	0.514819	0.8977	0.994777
PGS000387	Cancer within the respiratory system	HP:0002093	Respiratory insufficiency	11	0.000186744	0.00137667	0.135649	0.892111	0.514858	0.8912	0.994777
PGS000769	Response to bronchodilator (albutamol)	HP:0002093	Respiratory insufficiency	11	-0.000158488	0.00140003	-0.113203	0.909879	0.514623	0.9084	0.994777
PGS000930	Blood clot (diagnosed by doctor)	HP:0002093	Respiratory insufficiency	11	-0.000191711	0.00138391	-0.138529	0.889835	0.514892	0.8929	0.994777
PGS000965	Hypothyroidism/myxoedema	HP:0002093	Respiratory insufficiency	11	0.000194289	0.00139628	0.139148	0.889345	0.514899	0.8884	0.994777
PGS001115	Paracetamol use self-reported	HP:0002093	Respiratory insufficiency	11	0.000179129	0.00139062	0.128812	0.897517	0.514782	0.8922	0.994777
PGS001117	Started insulin within one year diagnosis of diabetes	HP:0002093	Respiratory insufficiency	11	0.000168991	0.00137738	0.12269	0.902363	0.514717	0.9001	0.994777
PGS001141	Facial ageing (looking younger than you are)	HP:0002093	Respiratory insufficiency	11	-0.000196801	0.00138599	-0.141994	0.887097	0.514932	0.8859	0.994777
PGS001147	Leg fat mass (R)	HP:0002093	Respiratory insufficiency	11	0.000166012	0.00137359	0.12086	0.903812	0.514698	0.907	0.994777
PGS001158	Left leg mass (predicted)	HP:0002093	Respiratory insufficiency	11	0.000153782	0.00137024	0.11223	0.91065	0.514614	0.9081	0.994777
PGS001169	Whole body fat free mass	HP:0002093	Respiratory insufficiency	11	0.000177761	0.00138143	0.128679	0.897622	0.514781	0.8952	0.994777
PGS001263	Atrial flutter	HP:0002093	Respiratory insufficiency	11	-0.000149788	0.00141848	-0.105597	0.915911	0.514553	0.9139	0.994777
PGS001369	Acute appendicitis (time-to-event)	HP:0002093	Respiratory insufficiency	11	-0.000198114	0.00139456	-0.142062	0.887043	0.514933	0.8884	0.994777
PGS001380	Corneal hysteresis (L)	HP:0002093	Respiratory insufficiency	11	-0.000158571	0.00139758	-0.113461	0.909675	0.514625	0.9066	0.994777
PGS001430	Mean FA in posterior limb of internal capsule on FA skeleton (L)	HP:0002093	Respiratory insufficiency	11	-0.000189944	0.00137703	-0.137938	0.890301	0.514885	0.8936	0.994777
PGS001434	Mean FA in retrolenticular part of internal capsule on FA skeleton (L)	HP:0002093	Respiratory insufficiency	11	-0.000185107	0.00138408	-0.13374	0.893619	0.514837	0.8912	0.994777
PGS001459	Mean ICVF in cingulum hippocampus on FA skeleton (L)	HP:0002093	Respiratory insufficiency	11	0.000179459	0.00137531	0.130486	0.896193	0.5148	0.899	0.994777
PGS001497	Mean ISOVF in cingulum cingulate gyrus on FA skeleton (R)	HP:0002093	Respiratory insufficiency	11	-0.000190531	0.00140436	-0.135671	0.892093	0.514858	0.8895	0.994777
PGS001513	Median T2star in thalamus (R)	HP:0002093	Respiratory insufficiency	11	-0.000154272	0.00139128	-0.110885	0.911717	0.514601	0.9115	0.994777
PGS001545	Volume of grey matter (normalised for head size)	HP:0002093	Respiratory insufficiency	11	-0.000168008	0.00138335	-0.12145	0.903345	0.514704	0.8998	0.994777
PGS001553	Volume of grey matter in Crus I Cerebellum (R)	HP:0002093	Respiratory insufficiency	11	0.00018584	0.00139346	0.133365	0.893916	0.514832	0.8907	0.994777
PGS001568	Volume of grey matter in Inferior Temporal Gyrus, posterior division (L)	HP:0002093	Respiratory insufficiency	11	-0.000176773	0.00138819	-0.127341	0.898682	0.514766	0.8994	0.994777
PGS001633	Volume of peripheral cortical grey matter	HP:0002093	Respiratory insufficiency	11	0.000141726	0.00135997	0.104213	0.917009	0.51454	0.9138	0.994777
PGS001728	WA L2 in tract uncinate fasciculus (R)	HP:0002093	Respiratory insufficiency	11	0.000156655	0.00138057	0.113471	0.909666	0.514625	0.9081	0.994777
PGS001729	WA L3 in tract acoustic radiation (R)	HP:0002093	Respiratory insufficiency	11	-0.000157457	0.00139793	-0.112636	0.910329	0.514617	0.9095	0.994777
PGS001742	WA L3 in tract uncinate fasciculus (L)	HP:0002093	Respiratory insufficiency	11	0.000157798	0.0014096	0.111946	0.910876	0.514611	0.912	0.994777
PGS001788	Chronic obstructive pulmonary disease	HP:0002093	Respiratory insufficiency	11	0.000169616	0.00139624	0.121481	0.903321	0.514705	0.9062	0.994777
PGS002064	Appendiceal conditions	HP:0002093	Respiratory insufficiency	11	0.000207587	0.00139436	0.148876	0.881664	0.515017	0.885	0.994777
PGS002147	Immature reticulocyte fraction	HP:0002093	Respiratory insufficiency	11	0.000169642	0.00139455	0.121647	0.903189	0.514706	0.9052	0.994777
PGS002175	Speed of sound through heel	HP:0002093	Respiratory insufficiency	11	-0.000196492	0.00142718	-0.137679	0.890506	0.514882	0.8903	0.994777
PGS002212	Daytime dozing / sleeping (narcolepsy)	HP:0002093	Respiratory insufficiency	11	0.000181468	0.00138579	0.130949	0.895827	0.514805	0.8947	0.994777
PGS002223	Sensitive stomach	HP:0002093	Respiratory insufficiency	11	-0.000149705	0.001363	-0.109835	0.912549	0.514591	0.9086	0.994777
PGS002231	Qualifications (years of education)	HP:0002093	Respiratory insufficiency	11	-0.000173715	0.00138177	-0.125719	0.899965	0.514749	0.8994	0.994777
PGS002254	Physical activity (self-reported)	HP:0002093	Respiratory insufficiency	11	-0.000188479	0.00140257	-0.134381	0.893112	0.514844	0.8932	0.994777
PGS002267	Ascending thoracic aortic diameter	HP:0002093	Respiratory insufficiency	11	0.000166584	0.0014004	0.118954	0.905322	0.514679	0.9013	0.994777
PGS002276	QTc duration	HP:0002093	Respiratory insufficiency	11	0.000168622	0.00138038	0.122156	0.902786	0.514712	0.9058	0.994777
PGS002292	Keratoconus	HP:0002093	Respiratory insufficiency	11	0.000161723	0.00139222	0.116161	0.907535	0.514651	0.9029	0.994777
PGS002312	Autoimmune disease	HP:0002093	Respiratory insufficiency	11	0.000214314	0.0013878	0.154428	0.877286	0.515088	0.8794	0.994777
PGS002763	Hip osteoarthritis	HP:0002093	Respiratory insufficiency	11	0.000189576	0.00139187	0.136203	0.891673	0.514865	0.8949	0.994777
PGS003382	Skin cutaneous melanoma	HP:0002093	Respiratory insufficiency	11	0.00015755	0.00140627	0.112034	0.910806	0.514612	0.9144	0.994777
PGS000114	Juvenile Idiopathic Arthritis	HP:0100767	Abnormal placenta morphology	7	-6.63578e-05	0.00111814	-0.0593467	0.952681	0.183627	0.9516	0.994785
PGS000249	Interleukin-18 (IL-18) serum levels	HP:0100767	Abnormal placenta morphology	7	7.0207e-05	0.00112893	0.062189	0.950418	0.183641	0.9507	0.994785
PGS000594	Cancer of other male genital organs	HP:0100767	Abnormal placenta morphology	7	-6.86259e-05	0.0011231	-0.0611042	0.951281	0.183636	0.9511	0.994785
PGS001414	Lymphocyte %	HP:0100767	Abnormal placenta morphology	7	-6.94416e-05	0.00108776	-0.0638393	0.949104	0.18365	0.9489	0.994785
PGS001539	Volume of brain stem + 4th ventricle	HP:0100767	Abnormal placenta morphology	7	-6.06521e-05	0.00109325	-0.0554789	0.955762	0.183608	0.9531	0.994785
PGS002041	Macular degeneration (senile) of retina NOS	HP:0100767	Abnormal placenta morphology	7	6.96478e-05	0.00110544	0.0630043	0.949768	0.183646	0.9533	0.994785
PGS002110	Skin colour	HP:0100767	Abnormal placenta morphology	7	-6.72023e-05	0.00112621	-0.0596711	0.952423	0.183628	0.9526	0.994785
PGS000016	Atrial fibrillation	HP:0002827	Hip dislocation	6	-0.000356992	0.00106789	-0.334297	0.738185	0.158675	0.7366	0.994793
PGS000077	Lymphocytic leukemia	HP:0002827	Hip dislocation	6	-0.000281991	0.00102068	-0.276279	0.782358	0.157178	0.7812	0.994793
PGS000081	Oral cavity and pharyngeal cancers	HP:0002827	Hip dislocation	6	0.000118423	0.00105014	0.112768	0.910224	0.154491	0.9123	0.994793
PGS000091	Eosinophil percentage of white cells	HP:0002827	Hip dislocation	6	0.000401875	0.00102828	0.390822	0.695964	0.160407	0.6964	0.994793
PGS000092	Hematocrit	HP:0002827	Hip dislocation	6	-0.000470338	0.00103105	-0.456174	0.648307	0.162745	0.6441	0.994793
PGS000093	Hemoglobin concentration	HP:0002827	Hip dislocation	6	8.22196e-05	0.00102953	0.0798613	0.936354	0.154223	0.9372	0.994793
PGS000096	Immature fraction of reticulocytes	HP:0002827	Hip dislocation	6	0.000211069	0.00102999	0.204923	0.83765	0.155728	0.8395	0.994793
PGS000098	Lymphocyte percentage of white cells	HP:0002827	Hip dislocation	6	0.00019556	0.000996192	0.196308	0.844386	0.155582	0.8392	0.994793
PGS000106	Neutrophil percentage of white cells	HP:0002827	Hip dislocation	6	-0.000191444	0.00100243	-0.19098	0.848558	0.155494	0.8471	0.994793
PGS000128	Hemoglobin A1c	HP:0002827	Hip dislocation	6	-5.7685e-05	0.00102228	-0.0564277	0.955006	0.154088	0.9555	0.994793
PGS000138	Lifetime Major Depressive Disorder	HP:0002827	Hip dislocation	6	-8.72185e-05	0.0010266	-0.0849585	0.932302	0.154258	0.9341	0.994793
PGS000140	Broad Depression (seen a General Practitioner for nerves, anxiety, tension or depression)	HP:0002827	Hip dislocation	6	6.77657e-05	0.00102218	0.0662953	0.947148	0.154139	0.9484	0.994793
PGS000145	Depression (ICD-10 defined)	HP:0002827	Hip dislocation	6	-0.000396606	0.00100441	-0.394866	0.692977	0.160541	0.6929	0.994793
PGS000194	Rheumatoid Arthritis (CCP-positive)	HP:0002827	Hip dislocation	6	0.000124853	0.00102943	0.121284	0.903477	0.154575	0.9103	0.994793
PGS000195	Rheumatoid Arthritis (CCP-negative)	HP:0002827	Hip dislocation	6	0.000124853	0.00102943	0.121284	0.903477	0.154575	0.9019	0.994793
PGS000201	Problematic Alcohol Use	HP:0002827	Hip dislocation	6	-0.000211638	0.00106049	-0.199567	0.841837	0.155636	0.8434	0.994793
PGS000205	Risk-taking tendency (4-domain principal component model)	HP:0002827	Hip dislocation	6	0.000408916	0.00102625	0.398457	0.690329	0.160661	0.6883	0.994793
PGS000219	Ovarian cancer-related tumor marker CA 125 (CA-125) serum levels	HP:0002827	Hip dislocation	6	0.000444497	0.00103064	0.431281	0.666304	0.161812	0.6694	0.994793
PGS000222	C-C motif chemokine 4 (CCL4) serum levels	HP:0002827	Hip dislocation	6	-0.000420815	0.0010307	-0.408282	0.683104	0.160996	0.684	0.994793
PGS000224	Chitinase-3-like protein 1 (CHI3L1) serum levels	HP:0002827	Hip dislocation	6	-0.000368448	0.00103377	-0.356411	0.721565	0.15932	0.7215	0.994793
PGS000226	Cystatin-B (CSTB) serum levels	HP:0002827	Hip dislocation	6	-4.66105e-05	0.00102763	-0.0453573	0.963826	0.15404	0.9626	0.994793
PGS000229	Fractalkine (CX3CL1) serum levels	HP:0002827	Hip dislocation	6	-0.000100726	0.00102764	-0.0980165	0.921928	0.154359	0.9281	0.994793
PGS000239	Fibroblast growth factor 23 (FGF-23) serum levels	HP:0002827	Hip dislocation	6	-0.000461995	0.00104032	-0.444091	0.657017	0.162286	0.654	0.994793
PGS000256	Melusin (ITGB1BP2) serum levels	HP:0002827	Hip dislocation	6	-6.79396e-05	0.00104252	-0.0651684	0.948045	0.154133	0.9475	0.994793
PGS000258	Kallikrein-6 (KLK6) serum levels	HP:0002827	Hip dislocation	6	-0.000159732	0.00103249	-0.154705	0.877067	0.154965	0.8762	0.994793
PGS000259	Leptin (LEP) serum levels	HP:0002827	Hip dislocation	6	-4.86598e-05	0.0010358	-0.0469781	0.962535	0.154047	0.9617	0.994793
PGS000260	Lectin-like oxidized LDL receptor 1 (LOX-1) serum levels	HP:0002827	Hip dislocation	6	-0.000437367	0.0010174	-0.429887	0.667317	0.161761	0.6711	0.994793
PGS000261	Membrane-bound aminopeptidase P (mAmP) serum levels	HP:0002827	Hip dislocation	6	0.000381247	0.00103219	0.369356	0.711895	0.159717	0.7121	0.994793
PGS000269	Myeloperoxidase (MPO) serum levels	HP:0002827	Hip dislocation	6	-0.000186494	0.0010244	-0.182052	0.855557	0.155354	0.8533	0.994793
PGS000270	N-terminal prohormone brain natriuretic peptide (NT-pro_BNP) serum levels	HP:0002827	Hip dislocation	6	0.000504445	0.00105565	0.477851	0.632801	0.163601	0.6344	0.994793
PGS000271	Osteoprotegerin (OPG) serum levels	HP:0002827	Hip dislocation	6	0.000468798	0.00103373	0.453501	0.65023	0.162643	0.6505	0.994793
PGS000277	P-selectin glycoprotein ligand 1 (PSGL-1) serum levels	HP:0002827	Hip dislocation	6	-0.000229541	0.00102555	-0.223822	0.822915	0.15607	0.821	0.994793
PGS000279	Receptor for advanced glycosylation end products (RAGE) serum levels	HP:0002827	Hip dislocation	6	0.000175552	0.00104615	0.167809	0.866748	0.155143	0.8716	0.994793
PGS000290	TNF-related apoptosis-inducing ligand (TRAIL) serum levels	HP:0002827	Hip dislocation	6	0.000209411	0.00103527	0.202277	0.839717	0.155682	0.8398	0.994793
PGS000315	Immunoglobulin E (IgE)	HP:0002827	Hip dislocation	6	0.000364516	0.0010474	0.348021	0.727855	0.159071	0.7329	0.994793
PGS000341	Systemic sclerosis	HP:0002827	Hip dislocation	6	0.000168822	0.00104803	0.161085	0.87204	0.15505	0.8739	0.994793
PGS000351	Invasive epithelial ovarian cancer	HP:0002827	Hip dislocation	6	0.00040471	0.00102634	0.394322	0.693379	0.160523	0.6997	0.994793
PGS000352	High grade serous ovarian cancer	HP:0002827	Hip dislocation	6	0.00041141	0.00102457	0.401546	0.688055	0.160766	0.6879	0.994793
PGS000358	Cancer of mouth	HP:0002827	Hip dislocation	6	0.000199111	0.00103767	0.191882	0.847851	0.155509	0.845	0.994793
PGS000361	Cancer of larynx	HP:0002827	Hip dislocation	6	5.85961e-05	0.00104108	0.0562842	0.95512	0.154087	0.9561	0.994793
PGS000366	Cancer of esophagus	HP:0002827	Hip dislocation	6	0.000496297	0.00103547	0.479294	0.631774	0.163659	0.6364	0.994793
PGS000373	Colorectal cancer	HP:0002827	Hip dislocation	6	0.000454699	0.00101597	0.44755	0.654519	0.162416	0.6577	0.994793
PGS000377	Colon cancer	HP:0002827	Hip dislocation	6	-0.000401954	0.00102981	-0.39032	0.696335	0.16039	0.7008	0.994793
PGS000384	Malignant neoplasm of rectum, rectosigmoid junction, and anus	HP:0002827	Hip dislocation	6	6.59181e-05	0.00103513	0.0636811	0.94923	0.154125	0.9494	0.994793
PGS000387	Cancer within the respiratory system	HP:0002827	Hip dislocation	6	-0.000345262	0.00101963	-0.338615	0.73493	0.158798	0.7351	0.994793
PGS000405	Skin cancer	HP:0002827	Hip dislocation	6	0.000372656	0.00104746	0.355773	0.722043	0.159301	0.7322	0.994793
PGS000446	Basal cell carcinoma	HP:0002827	Hip dislocation	6	1.31972e-05	0.00104447	0.0126353	0.98992	0.15396	0.9898	0.994793
PGS000469	Carcinoma in situ of skin	HP:0002827	Hip dislocation	6	-0.000545086	0.00105303	-0.517636	0.60476	0.165274	0.6097	0.994793
PGS000597	Malignant neoplasm of testis	HP:0002827	Hip dislocation	6	0.000390656	0.00102388	0.381544	0.702834	0.160104	0.6957	0.994793
PGS000617	Cancer of eye	HP:0002827	Hip dislocation	6	-0.000143487	0.00102082	-0.140561	0.888229	0.154788	0.8853	0.994793
PGS000634	Thyroid cancer	HP:0002827	Hip dislocation	6	-0.000228664	0.00104687	-0.218425	0.827116	0.155969	0.8257	0.994793
PGS000655	Non-alcoholic fatty liver disease	HP:0002827	Hip dislocation	6	8.32375e-05	0.00102337	0.0813364	0.935181	0.154233	0.9343	0.994793
PGS000656	Non-alcoholic fatty liver disease activity score	HP:0002827	Hip dislocation	6	0.000273419	0.00101905	0.268306	0.788487	0.156995	0.7905	0.994793
PGS000679	Creatinine in urine [umol/L]	HP:0002827	Hip dislocation	6	0.000401362	0.00102534	0.391444	0.695504	0.160427	0.6999	0.994793
PGS000682	eGFR [ml/min/1.73m2]	HP:0002827	Hip dislocation	6	0.000285389	0.00103934	0.274586	0.783658	0.157139	0.7828	0.994793
PGS000708	Kidney failure	HP:0002827	Hip dislocation	6	0.000106628	0.00102819	0.103704	0.917413	0.154408	0.9178	0.994793
PGS000717	Adult life body size	HP:0002827	Hip dislocation	6	0.000285725	0.00102994	0.277419	0.781482	0.157205	0.7868	0.994793
PGS000718	Beta-blocker survival benefit	HP:0002827	Hip dislocation	6	0.000194572	0.0010416	0.186801	0.851832	0.155428	0.8492	0.994793
PGS000769	Response to bronchodilator (albutamol)	HP:0002827	Hip dislocation	6	0.000532653	0.0010369	0.5137	0.60751	0.165102	0.6104	0.994793
PGS000821	Thyroid medication use	HP:0002827	Hip dislocation	6	-0.000101742	0.00103803	-0.0980149	0.921929	0.154359	0.9223	0.994793
PGS000830	Body mass index (female)	HP:0002827	Hip dislocation	6	-2.71282e-05	0.00101329	-0.0267724	0.978643	0.153984	0.9783	0.994793
PGS000834	Corrected insulin response (at 30mins during OGTT)	HP:0002827	Hip dislocation	6	0.000367129	0.00103042	0.356292	0.721653	0.159317	0.7163	0.994793
PGS000837	Insulin sensitivity index	HP:0002827	Hip dislocation	6	-0.000188858	0.00103457	-0.182547	0.855169	0.155361	0.8593	0.994793
PGS000877	Insulin resistance	HP:0002827	Hip dislocation	6	-0.000347467	0.00102096	-0.340333	0.733636	0.158847	0.7313	0.994793
PGS000882	25-hydroxyvitamin D	HP:0002827	Hip dislocation	6	0.000131303	0.00105112	0.124917	0.9006	0.154613	0.8983	0.994793
PGS000903	Parkinson's disease	HP:0002827	Hip dislocation	6	-0.000187429	0.00102478	-0.182898	0.854894	0.155367	0.8514	0.994793
PGS000907	Major depressive disorder	HP:0002827	Hip dislocation	6	-0.00045432	0.00102	-0.445412	0.656063	0.162335	0.6523	0.994793
PGS000927	Other dermatitis (time-to-event)	HP:0002827	Hip dislocation	6	0.000289517	0.00102798	0.281636	0.778248	0.157305	0.7764	0.994793
PGS000930	Blood clot (diagnosed by doctor)	HP:0002827	Hip dislocation	6	0.000286971	0.001025	0.279972	0.779524	0.157265	0.7807	0.994793
PGS000931	Blood clot or deep vein thrombosis (diagnosed by doctor)	HP:0002827	Hip dislocation	6	0.000429648	0.00102705	0.418333	0.675742	0.161347	0.6687	0.994793
PGS000932	Other intervertebral disk disorders (time-to-event)	HP:0002827	Hip dislocation	6	0.000103048	0.00104673	0.0984475	0.921585	0.154363	0.9263	0.994793
PGS000940	Intestinal malabsorption (time-to-event)	HP:0002827	Hip dislocation	6	-0.000298441	0.00101638	-0.293633	0.769064	0.157596	0.7693	0.994793
PGS000946	Unspecified dementia (time-to-event)	HP:0002827	Hip dislocation	6	-0.000520876	0.00106411	-0.489493	0.624538	0.164076	0.6429	0.994793
PGS000959	Connective tissue disorder	HP:0002827	Hip dislocation	6	-0.000371512	0.00104472	-0.355609	0.722165	0.159296	0.725	0.994793
PGS000960	Other systemic involvement of connective tissue (time-to-event)	HP:0002827	Hip dislocation	6	0.000467113	0.00103638	0.450715	0.652236	0.162536	0.6501	0.994793
PGS000964	Slipped disc	HP:0002827	Hip dislocation	6	0.000297892	0.00102475	0.290699	0.771307	0.157524	0.7744	0.994793
PGS000965	Hypothyroidism/myxoedema	HP:0002827	Hip dislocation	6	-0.000487306	0.00103413	-0.471225	0.637523	0.163335	0.6382	0.994793
PGS000967	Coxarthrosis [arthrosis of hip] (time-to-event)	HP:0002827	Hip dislocation	6	-0.000529848	0.00104153	-0.508722	0.610995	0.164887	0.6037	0.994793
PGS000984	Frequency of playing computer games	HP:0002827	Hip dislocation	6	-0.00028762	0.00103547	-0.277767	0.781216	0.157213	0.7843	0.994793
PGS000989	Reticulocyte %	HP:0002827	Hip dislocation	6	-0.000378913	0.00101015	-0.375106	0.707616	0.159898	0.704	0.994793
PGS000996	Diverticular disease/diverticulitis	HP:0002827	Hip dislocation	6	0.000158739	0.00103634	0.153173	0.878275	0.154945	0.8857	0.994793
PGS001001	Getting up in morning	HP:0002827	Hip dislocation	6	0.000208049	0.00105289	0.197599	0.843376	0.155603	0.8467	0.994793
PGS001005	Number of self reported cancers	HP:0002827	Hip dislocation	6	5.99678e-05	0.0010544	0.0568741	0.95465	0.15409	0.9559	0.994793
PGS001006	Weight change compared with 1 year ago	HP:0002827	Hip dislocation	6	-0.000227512	0.00104077	-0.218599	0.826981	0.155972	0.8318	0.994793
PGS001007	Age at first sexual intercourse	HP:0002827	Hip dislocation	6	0.000222839	0.00103461	0.215384	0.829486	0.155913	0.8239	0.994793
PGS001009	PEF	HP:0002827	Hip dislocation	6	-0.000234654	0.0010405	-0.22552	0.821594	0.156102	0.8165	0.994793
PGS001011	Viral warts (time-to-event)	HP:0002827	Hip dislocation	6	-1.70811e-05	0.00102618	-0.0166453	0.986721	0.153965	0.9921	0.994793
PGS001014	Other disorders of pancreatic internal secretion (time-to-event)	HP:0002827	Hip dislocation	6	0.000323867	0.00102678	0.315419	0.752471	0.158157	0.7549	0.994793
PGS001015	Enlarged prostate	HP:0002827	Hip dislocation	6	0.000533459	0.00102958	0.518134	0.604413	0.165295	0.6089	0.994793
PGS001017	Suffer from 'nerves'	HP:0002827	Hip dislocation	6	-0.000524509	0.00103628	-0.506148	0.6128	0.164777	0.6148	0.994793
PGS001019	Attending social / leisure activities (regular attendance at a gym or sports club)	HP:0002827	Hip dislocation	6	-0.000192098	0.00103851	-0.184975	0.853265	0.155399	0.8562	0.994793
PGS001025	Nonrheumatic aortic valve disorders (time-to-event)	HP:0002827	Hip dislocation	6	3.84755e-05	0.00103412	0.0372061	0.970324	0.154012	0.9702	0.994793
PGS001029	Other disorders of cornea (time-to-event)	HP:0002827	Hip dislocation	6	-0.000479485	0.00104286	-0.45978	0.645716	0.162885	0.6537	0.994793
PGS001031	Fibroblastic disorders (time-to-event)	HP:0002827	Hip dislocation	6	0.000521904	0.00103059	0.506415	0.612613	0.164788	0.6169	0.994793
PGS001036	Epstein Barr virus nuclear antigen 1 IgG seropositivity	HP:0002827	Hip dislocation	6	8.40427e-05	0.00103146	0.0814792	0.935068	0.154234	0.9352	0.994793
PGS001070	Volume of ventricular cerebrospinal fluid (normalised for head size)	HP:0002827	Hip dislocation	6	-0.000284792	0.00103431	-0.275344	0.783076	0.157157	0.793	0.994793
PGS001074	Types of physical activity in last 4 weeks (other exercises)	HP:0002827	Hip dislocation	6	0.000136216	0.00103352	0.131798	0.895155	0.154687	0.8968	0.994793
PGS001081	JC VP1 antigen for Human Polyomavirus JCV	HP:0002827	Hip dislocation	6	0.000479426	0.001029	0.465916	0.641318	0.163125	0.6478	0.994793
PGS001110	Reactive arthropathies (time-to-event)	HP:0002827	Hip dislocation	6	-0.00011785	0.00103707	-0.113638	0.909534	0.154499	0.9167	0.994793
PGS001117	Started insulin within one year diagnosis of diabetes	HP:0002827	Hip dislocation	6	2.09705e-05	0.00102018	0.0205557	0.983602	0.153971	0.9855	0.994793
PGS001127	Never Smoker	HP:0002827	Hip dislocation	6	0.00024205	0.00103311	0.234293	0.814778	0.156273	0.8178	0.994793
PGS001135	Arthritis (nos)	HP:0002827	Hip dislocation	6	-7.80372e-05	0.00104271	-0.0748407	0.940348	0.15419	0.9413	0.994793
PGS001136	Hematologic disease, genetic	HP:0002827	Hip dislocation	6	2.66263e-05	0.00100866	0.0263977	0.978942	0.153983	0.9801	0.994793
PGS001140	Seborrheic keratosis (time-to-event)	HP:0002827	Hip dislocation	6	5.16665e-05	0.00102215	0.0505467	0.959691	0.154061	0.959	0.994793
PGS001142	Volume of grey matter in Intracalcarine Cortex (R)	HP:0002827	Hip dislocation	6	6.86869e-05	0.00104176	0.0659336	0.947436	0.154137	0.9491	0.994793
PGS001148	Trunk fat mass	HP:0002827	Hip dislocation	6	0.000148479	0.00102928	0.144256	0.885311	0.154833	0.8903	0.994793
PGS001154	Impedance (left arm)	HP:0002827	Hip dislocation	6	0.000516931	0.00102575	0.503955	0.61434	0.164683	0.6044	0.994793
PGS001155	Impedance (left leg)	HP:0002827	Hip dislocation	6	-0.000486359	0.00101577	-0.478806	0.632121	0.163639	0.6461	0.994793
PGS001157	Impedance (right leg)	HP:0002827	Hip dislocation	6	-0.000472174	0.00101553	-0.464953	0.642008	0.163087	0.6469	0.994793
PGS001161	Whole body impedance	HP:0002827	Hip dislocation	6	0.000267397	0.00102618	0.260575	0.794443	0.156822	0.7954	0.994793
PGS001164	Testicular cancer	HP:0002827	Hip dislocation	6	-0.000407538	0.00103215	-0.394844	0.692993	0.16054	0.692	0.994793
PGS001172	Eosinophill count	HP:0002827	Hip dislocation	6	4.54135e-05	0.00102549	0.0442847	0.964681	0.154036	0.9644	0.994793
PGS001174	Cholelithiasis (time-to-event)	HP:0002827	Hip dislocation	6	-5.27539e-05	0.00103469	-0.0509852	0.959342	0.154063	0.959	0.994793
PGS001181	Other hypothyroidism (time-to-event)	HP:0002827	Hip dislocation	6	-0.000474761	0.00102714	-0.462219	0.643967	0.16298	0.6477	0.994793
PGS001192	Gonarthrosis [arthrosis of knee] (time-to-event)	HP:0002827	Hip dislocation	6	2.08922e-05	0.00102523	0.020378	0.983744	0.153971	0.9835	0.994793
PGS001230	Body weight	HP:0002827	Hip dislocation	6	-0.00032231	0.00101474	-0.31763	0.750794	0.158216	0.7502	0.994793
PGS001233	Heart rate (AR)	HP:0002827	Hip dislocation	6	-0.000212954	0.0010248	-0.207801	0.835402	0.155778	0.837	0.994793
PGS001258	Radius fracture	HP:0002827	Hip dislocation	6	-9.63564e-05	0.00103721	-0.0929	0.925991	0.154318	0.9243	0.994793
PGS001265	Deep vein thrombosis (leg)	HP:0002827	Hip dislocation	6	0.000450012	0.00102072	0.440876	0.659343	0.162166	0.6625	0.994793
PGS001266	Deep vein thrombosis (diagnosed by doctor)	HP:0002827	Hip dislocation	6	0.00046871	0.00102164	0.458782	0.646433	0.162846	0.6317	0.994793
PGS001274	Osteoporosis without pathological fracture (time-to-event)	HP:0002827	Hip dislocation	6	0.000266174	0.00102566	0.259515	0.79526	0.156799	0.796	0.994793
PGS001276	Retinal disorders in diseases classified elsewhere (time-to-event)	HP:0002827	Hip dislocation	6	-3.27369e-05	0.00103794	-0.0315404	0.974841	0.153995	0.9749	0.994793
PGS001277	PE +/- DVT	HP:0002827	Hip dislocation	6	-0.000119653	0.00101782	-0.117559	0.906427	0.154537	0.9051	0.994793
PGS001279	previously: Blood clot in the lung	HP:0002827	Hip dislocation	6	0.00023433	0.00102539	0.228529	0.819255	0.15616	0.8186	0.994793
PGS001280	PE (time-to-event)	HP:0002827	Hip dislocation	6	-0.00010542	0.00101826	-0.103529	0.917552	0.154406	0.914	0.994793
PGS001282	Migraine (time-to-event)	HP:0002827	Hip dislocation	6	-0.0002632	0.00104878	-0.250959	0.801868	0.156614	0.8025	0.994793
PGS001296	Insulin-dependent diabetes mellitus (time-to-event)	HP:0002827	Hip dislocation	6	0.000351488	0.00102308	0.34356	0.731208	0.15894	0.7388	0.994793
PGS001303	Other cataract (time-to-event)	HP:0002827	Hip dislocation	6	-0.000220113	0.00102452	-0.214845	0.829907	0.155904	0.8344	0.994793
PGS001321	Eye problems/disorders (Glaucoma)	HP:0002827	Hip dislocation	6	-0.000342389	0.00103241	-0.33164	0.74019	0.1586	0.7358	0.994793
PGS001324	Family history of high blood pressure	HP:0002827	Hip dislocation	6	-0.000461178	0.00102825	-0.448507	0.653829	0.162452	0.6531	0.994793
PGS001328	Family history of diabetes	HP:0002827	Hip dislocation	6	-0.000228531	0.00103904	-0.219944	0.825934	0.155997	0.8237	0.994793
PGS001330	Crohn's disease [regional enteritis] (time-to-event)	HP:0002827	Hip dislocation	6	1.33398e-05	0.00105154	0.012686	0.989879	0.15396	0.9897	0.994793
PGS001333	Chronic obstructive pulmonary disease (algorithmically-defined)	HP:0002827	Hip dislocation	6	-0.000220194	0.00101997	-0.215883	0.829098	0.155922	0.8267	0.994793
PGS001364	6mm cylindrical power angle (L)	HP:0002827	Hip dislocation	6	0.000315906	0.00102878	0.30707	0.758817	0.157937	0.7507	0.994793
PGS001365	6mm strong meridian (L)	HP:0002827	Hip dislocation	6	0.000459796	0.00103076	0.446074	0.655585	0.16236	0.6515	0.994793
PGS001366	6mm strong meridian (R)	HP:0002827	Hip dislocation	6	0.000452905	0.00102872	0.440261	0.659788	0.162143	0.6547	0.994793
PGS001368	6mm weak meridian (R)	HP:0002827	Hip dislocation	6	0.000488617	0.00102202	0.478091	0.63263	0.16361	0.6322	0.994793
PGS001371	Age diabetes diagnosed	HP:0002827	Hip dislocation	6	0.000285213	0.00101525	0.280929	0.778789	0.157288	0.7863	0.994793
PGS001374	Age stopped smoking	HP:0002827	Hip dislocation	6	-6.76723e-05	0.00103602	-0.0653191	0.947925	0.154134	0.9442	0.994793
PGS001379	Body surface area	HP:0002827	Hip dislocation	6	6.34273e-05	0.00103185	0.0614695	0.950991	0.154113	0.9461	0.994793
PGS001384	Degree bothered by feeling tired all the time in the last 3 months	HP:0002827	Hip dislocation	6	0.000165714	0.0010099	0.16409	0.869675	0.155091	0.8664	0.994793
PGS001392	Family history of lung cancer	HP:0002827	Hip dislocation	6	-0.000485745	0.00101867	-0.476843	0.633518	0.16356	0.6238	0.994793
PGS001399	GE / gI antigen for Varicella Zoster Virus	HP:0002827	Hip dislocation	6	9.94385e-05	0.00103169	0.096384	0.923224	0.154346	0.929	0.994793
PGS001409	Intra-ocular pressure, corneal-compensated (L)	HP:0002827	Hip dislocation	6	3.70521e-05	0.00102829	0.0360326	0.971259	0.154008	0.9704	0.994793
PGS001410	Intra-ocular pressure, corneal-compensated (R)	HP:0002827	Hip dislocation	6	0.000321892	0.00105337	0.305582	0.75995	0.157899	0.762	0.994793
PGS001414	Lymphocyte %	HP:0002827	Hip dislocation	6	0.000205519	0.00100742	0.204005	0.838367	0.155712	0.84	0.994793
PGS001417	Mean FA in body of corpus callosum on FA skeleton	HP:0002827	Hip dislocation	6	-0.000124427	0.0010491	-0.118604	0.905599	0.154548	0.9071	0.994793
PGS001418	Mean FA in cerebral peduncle on FA skeleton (L)	HP:0002827	Hip dislocation	6	-0.000411637	0.00104158	-0.395206	0.692727	0.160552	0.6963	0.994793
PGS001421	Mean FA in cingulum hippocampus on FA skeleton (L)	HP:0002827	Hip dislocation	6	8.15932e-05	0.00103908	0.0785247	0.937417	0.154214	0.9372	0.994793
PGS001422	Mean FA in cingulum hippocampus on FA skeleton (R)	HP:0002827	Hip dislocation	6	0.000501731	0.00103806	0.483334	0.628903	0.163823	0.6236	0.994793
PGS001423	Mean FA in corticospinal tract on FA skeleton (R)	HP:0002827	Hip dislocation	6	0.000150659	0.00101609	0.148273	0.88214	0.154882	0.8802	0.994793
PGS001424	Mean FA in external capsule on FA skeleton (R)	HP:0002827	Hip dislocation	6	-9.96875e-05	0.00103371	-0.0964364	0.923182	0.154346	0.9258	0.994793
PGS001427	Mean FA in genu of corpus callosum on FA skeleton	HP:0002827	Hip dislocation	6	2.18113e-05	0.00106263	0.0205258	0.983626	0.153971	0.986	0.994793
PGS001430	Mean FA in posterior limb of internal capsule on FA skeleton (L)	HP:0002827	Hip dislocation	6	0.000336339	0.00101989	0.329779	0.741596	0.158548	0.7386	0.994793
PGS001435	Mean FA in retrolenticular part of internal capsule on FA skeleton (R)	HP:0002827	Hip dislocation	6	0.000101736	0.00104109	0.0977208	0.922162	0.154357	0.9244	0.994793
PGS001436	Mean FA in sagittal stratum on FA skeleton (L)	HP:0002827	Hip dislocation	6	1.2677e-05	0.00104346	0.012149	0.990308	0.15396	0.9921	0.994793
PGS001441	Mean FA in superior corona radiata on FA skeleton (L)	HP:0002827	Hip dislocation	6	-0.000104423	0.00104559	-0.0998695	0.920456	0.154375	0.9171	0.994793
PGS001444	Mean FA in superior fronto-occipital fasciculus on FA skeleton (R)	HP:0002827	Hip dislocation	6	-0.000133397	0.00101914	-0.130891	0.895872	0.154677	0.8948	0.994793
PGS001445	Mean FA in superior longitudinal fasciculus on FA skeleton (L)	HP:0002827	Hip dislocation	6	0.000168379	0.00102773	0.163836	0.869875	0.155087	0.8663	0.994793
PGS001448	Mean FA in tapetum on FA skeleton (R)	HP:0002827	Hip dislocation	6	-0.000433418	0.00102571	-0.422552	0.67266	0.161497	0.6637	0.994793
PGS001451	Mean ICVF in anterior corona radiata on FA skeleton (R)	HP:0002827	Hip dislocation	6	6.61417e-05	0.00103297	0.0640308	0.948951	0.154127	0.9481	0.994793
PGS001453	Mean ICVF in anterior limb of internal capsule on FA skeleton (R)	HP:0002827	Hip dislocation	6	0.000424579	0.00104175	0.407563	0.683631	0.160971	0.6849	0.994793
PGS001454	Mean ICVF in body of corpus callosum on FA skeleton	HP:0002827	Hip dislocation	6	0.000419961	0.0010215	0.411123	0.681019	0.161095	0.6807	0.994793
PGS001457	Mean ICVF in cingulum cingulate gyrus on FA skeleton (L)	HP:0002827	Hip dislocation	6	0.000240135	0.00103305	0.232452	0.816207	0.156236	0.8232	0.994793
PGS001458	Mean ICVF in cingulum cingulate gyrus on FA skeleton (R)	HP:0002827	Hip dislocation	6	-1.64274e-05	0.00103416	-0.0158847	0.987328	0.153964	0.987	0.994793
PGS001460	Mean ICVF in cingulum hippocampus on FA skeleton (R)	HP:0002827	Hip dislocation	6	-0.000451957	0.00102344	-0.441604	0.658816	0.162193	0.6569	0.994793
PGS001461	Mean ICVF in external capsule on FA skeleton (L)	HP:0002827	Hip dislocation	6	0.000317668	0.0010215	0.310982	0.755842	0.158039	0.7582	0.994793
PGS001463	Mean ICVF in fornix cres+stria terminalis on FA skeleton (L)	HP:0002827	Hip dislocation	6	0.000395881	0.00102373	0.386703	0.699011	0.160271	0.6981	0.994793
PGS001464	Mean ICVF in fornix cres+stria terminalis on FA skeleton (R)	HP:0002827	Hip dislocation	6	-0.000459947	0.00102814	-0.44736	0.654656	0.162409	0.6478	0.994793
PGS001466	Mean ICVF in genu of corpus callosum on FA skeleton	HP:0002827	Hip dislocation	6	-8.07206e-05	0.00102775	-0.0785411	0.937404	0.154214	0.9385	0.994793
PGS001468	Mean ICVF in inferior cerebellar peduncle on FA skeleton (R)	HP:0002827	Hip dislocation	6	0.000291968	0.00102309	0.285379	0.775378	0.157394	0.7776	0.994793
PGS001471	Mean ICVF in middle cerebellar peduncle on FA skeleton	HP:0002827	Hip dislocation	6	0.0001843	0.00102397	0.179986	0.857179	0.155322	0.8542	0.994793
PGS001472	Mean ICVF in posterior corona radiata on FA skeleton (L)	HP:0002827	Hip dislocation	6	0.000286976	0.00103964	0.276035	0.782545	0.157173	0.7864	0.994793
PGS001475	Mean ICVF in posterior limb of internal capsule on FA skeleton (R)	HP:0002827	Hip dislocation	6	0.000109161	0.00102727	0.106263	0.915383	0.15443	0.9202	0.994793
PGS001476	Mean ICVF in posterior thalamic radiation on FA skeleton (L)	HP:0002827	Hip dislocation	6	-0.000324886	0.00103835	-0.312887	0.754394	0.15809	0.7559	0.994793
PGS001478	Mean ICVF in retrolenticular part of internal capsule on FA skeleton (L)	HP:0002827	Hip dislocation	6	-0.000440004	0.00104175	-0.42237	0.672793	0.161491	0.6774	0.994793
PGS001481	Mean ICVF in sagittal stratum on FA skeleton (R)	HP:0002827	Hip dislocation	6	-4.12289e-05	0.00103678	-0.0397663	0.968283	0.15402	0.9663	0.994793
PGS001482	Mean ICVF in superior cerebellar peduncle on FA skeleton (L)	HP:0002827	Hip dislocation	6	-0.000324425	0.00103423	-0.313689	0.753785	0.158111	0.7607	0.994793
PGS001484	Mean ICVF in superior corona radiata on FA skeleton (L)	HP:0002827	Hip dislocation	6	-0.000404788	0.00102232	-0.395949	0.692178	0.160577	0.6957	0.994793
PGS001487	Mean ICVF in superior fronto-occipital fasciculus on FA skeleton (R)	HP:0002827	Hip dislocation	6	8.76448e-05	0.00101536	0.0863186	0.93122	0.154268	0.9293	0.994793
PGS001488	Mean ICVF in superior longitudinal fasciculus on FA skeleton (L)	HP:0002827	Hip dislocation	6	8.47979e-05	0.00103838	0.0816638	0.934921	0.154235	0.9383	0.994793
PGS001490	Mean ICVF in tapetum on FA skeleton (L)	HP:0002827	Hip dislocation	6	0.000166797	0.0010208	0.163398	0.870219	0.155081	0.8674	0.994793
PGS001491	Mean ICVF in uncinate fasciculus on FA skeleton (L)	HP:0002827	Hip dislocation	6	-0.000545519	0.00102767	-0.530831	0.595586	0.165858	0.594	0.994793
PGS001492	Mean ICVF in uncinate fasciculus on FA skeleton (R)	HP:0002827	Hip dislocation	6	-0.000399459	0.00102737	-0.388816	0.697447	0.160341	0.6898	0.994793
PGS001494	Mean ISOVF in anterior corona radiata on FA skeleton (R)	HP:0002827	Hip dislocation	6	0.00053439	0.00103714	0.515255	0.606423	0.16517	0.6083	0.994793
PGS001497	Mean ISOVF in cingulum cingulate gyrus on FA skeleton (R)	HP:0002827	Hip dislocation	6	-0.000275447	0.00104015	-0.264815	0.791175	0.156916	0.7947	0.994793
PGS001500	Mean ISOVF in posterior corona radiata on FA skeleton (L)	HP:0002827	Hip dislocation	6	-0.000156626	0.00101002	-0.155072	0.876778	0.154969	0.876	0.994793
PGS001502	Mean ISOVF in sagittal stratum on FA skeleton (L)	HP:0002827	Hip dislocation	6	-0.000524341	0.00103854	-0.504881	0.61369	0.164723	0.6146	0.994793
PGS001505	Mean ISOVF in superior corona radiata on FA skeleton (L)	HP:0002827	Hip dislocation	6	-0.000363573	0.0010379	-0.350297	0.726147	0.159138	0.7183	0.994793
PGS001506	Mean ISOVF in superior corona radiata on FA skeleton (R)	HP:0002827	Hip dislocation	6	-0.000309085	0.00104959	-0.294481	0.768416	0.157617	0.7706	0.994793
PGS001507	Median T2star in caudate (L)	HP:0002827	Hip dislocation	6	0.000303617	0.00103489	0.293382	0.769256	0.15759	0.7655	0.994793
PGS001508	Median T2star in caudate (R)	HP:0002827	Hip dislocation	6	-0.000265452	0.00103856	-0.255595	0.798286	0.156714	0.7988	0.994793
PGS001511	Median T2star in putamen (L)	HP:0002827	Hip dislocation	6	0.000478	0.00104362	0.458021	0.646979	0.162817	0.6447	0.994793
PGS001512	Median T2star in putamen (R)	HP:0002827	Hip dislocation	6	0.00037853	0.00103588	0.365419	0.714831	0.159595	0.7153	0.994793
PGS001533	Tinnitus severity	HP:0002827	Hip dislocation	6	-0.000215491	0.00104649	-0.205919	0.836872	0.155745	0.8367	0.994793
PGS001534	Total Volume of white matter hyperintensities (from T1 and T2 FLAIR images)	HP:0002827	Hip dislocation	6	-0.000501589	0.00104932	-0.478013	0.632685	0.163607	0.628	0.994793
PGS001537	Volume of accumbens (L)	HP:0002827	Hip dislocation	6	0.000172446	0.00102669	0.167964	0.866626	0.155145	0.8659	0.994793
PGS001538	Volume of accumbens (R)	HP:0002827	Hip dislocation	6	0.000448965	0.001014	0.442767	0.657975	0.162236	0.6584	0.994793
PGS001540	Volume of brain, grey+white matter	HP:0002827	Hip dislocation	6	-7.34868e-05	0.00101266	-0.0725683	0.942156	0.154176	0.9428	0.994793
PGS001542	Volume of caudate (L)	HP:0002827	Hip dislocation	6	0.000182766	0.00103696	0.176252	0.860111	0.155266	0.8572	0.994793
PGS001543	Volume of caudate (R)	HP:0002827	Hip dislocation	6	-0.000165227	0.00104143	-0.158654	0.873955	0.155017	0.8745	0.994793
PGS001550	Volume of grey matter in Cingulate Gyrus, anterior division (L)	HP:0002827	Hip dislocation	6	0.000325778	0.00102975	0.316366	0.751753	0.158182	0.7508	0.994793
PGS001551	Volume of grey matter in Cingulate Gyrus, anterior division (R)	HP:0002827	Hip dislocation	6	0.000300598	0.00101244	0.296905	0.766565	0.157678	0.7625	0.994793
PGS001553	Volume of grey matter in Crus I Cerebellum (R)	HP:0002827	Hip dislocation	6	-0.000498034	0.00103204	-0.482573	0.629444	0.163792	0.6275	0.994793
PGS001556	Volume of grey matter in Cuneal Cortex (R)	HP:0002827	Hip dislocation	6	-0.000418534	0.00103437	-0.404627	0.685788	0.160871	0.6744	0.994793
PGS001557	Volume of grey matter in Frontal Operculum Cortex (L)	HP:0002827	Hip dislocation	6	-0.000281478	0.00103187	-0.272784	0.785043	0.157097	0.789	0.994793
PGS001558	Volume of grey matter in Frontal Orbital Cortex (L)	HP:0002827	Hip dislocation	6	1.61593e-05	0.00102184	0.015814	0.987384	0.153964	0.9868	0.994793
PGS001560	Volume of grey matter in Frontal Pole (L)	HP:0002827	Hip dislocation	6	-2.49809e-05	0.00103391	-0.0241615	0.980726	0.153978	0.9821	0.994793
PGS001564	Volume of grey matter in Hippocampus (R)	HP:0002827	Hip dislocation	6	0.000537508	0.00104294	0.515376	0.606338	0.165175	0.6083	0.994793
PGS001566	Volume of grey matter in I-IV Cerebellum (R)	HP:0002827	Hip dislocation	6	-3.68042e-05	0.00102977	-0.0357403	0.971492	0.154007	0.9728	0.994793
PGS001570	Volume of grey matter in Insular Cortex (R)	HP:0002827	Hip dislocation	6	-0.000307632	0.00103445	-0.297386	0.766198	0.15769	0.7709	0.994793
PGS001572	Volume of grey matter in IX Cerebellum (L)	HP:0002827	Hip dislocation	6	-0.00036071	0.00101774	-0.354421	0.723055	0.159261	0.7221	0.994793
PGS001574	Volume of grey matter in Lateral Occipital Cortex, inferior division (R)	HP:0002827	Hip dislocation	6	-0.000250118	0.00103406	-0.241879	0.808895	0.156425	0.8102	0.994793
PGS001579	Volume of grey matter in Middle Temporal Gyrus, posterior division (R)	HP:0002827	Hip dislocation	6	0.000328511	0.00104357	0.314796	0.752944	0.15814	0.7493	0.994793
PGS001581	Volume of grey matter in Occipital Pole (R)	HP:0002827	Hip dislocation	6	0.000356986	0.00103556	0.344728	0.730329	0.158974	0.7339	0.994793
PGS001583	Volume of grey matter in Parahippocampal Gyrus, anterior division (L)	HP:0002827	Hip dislocation	6	0.000407657	0.00102792	0.396586	0.691709	0.160598	0.702	0.994793
PGS001584	Volume of grey matter in Parahippocampal Gyrus, anterior division (R)	HP:0002827	Hip dislocation	6	0.000357593	0.0010352	0.345434	0.729799	0.158995	0.7223	0.994793
PGS001585	Volume of grey matter in Parahippocampal Gyrus, posterior division (L)	HP:0002827	Hip dislocation	6	-0.000506252	0.00101619	-0.498188	0.618398	0.164439	0.6218	0.994793
PGS001588	Volume of grey matter in Planum Polare (R)	HP:0002827	Hip dislocation	6	-0.000283894	0.00105022	-0.270318	0.786939	0.157041	0.7929	0.994793
PGS001590	Volume of grey matter in Precentral Gyrus (L)	HP:0002827	Hip dislocation	6	0.000339463	0.0010251	0.331152	0.740559	0.158587	0.7379	0.994793
PGS001599	Volume of grey matter in Superior Temporal Gyrus, anterior division (L)	HP:0002827	Hip dislocation	6	0.000173246	0.00102312	0.16933	0.865552	0.155165	0.8628	0.994793
PGS001601	Volume of grey matter in Supracalcarine Cortex (L)	HP:0002827	Hip dislocation	6	-0.00021512	0.00105443	-0.204016	0.838358	0.155712	0.8343	0.994793
PGS001602	Volume of grey matter in Supracalcarine Cortex (R)	HP:0002827	Hip dislocation	6	-0.000351383	0.00103926	-0.33811	0.73531	0.158783	0.729	0.994793
PGS001603	Volume of grey matter in Temporal Fusiform Cortex, anterior division (L)	HP:0002827	Hip dislocation	6	-0.000328082	0.00103578	-0.316747	0.751463	0.158192	0.7548	0.994793
PGS001605	Volume of grey matter in Temporal Fusiform Cortex, posterior division (R)	HP:0002827	Hip dislocation	6	6.28933e-05	0.00103567	0.0607273	0.951582	0.154109	0.9519	0.994793
PGS001606	Volume of grey matter in Temporal Pole (L)	HP:0002827	Hip dislocation	6	-0.000448171	0.00103413	-0.433379	0.664779	0.161889	0.6646	0.994793
PGS001610	Volume of grey matter in V Cerebellum (L)	HP:0002827	Hip dislocation	6	0.000105802	0.00104422	0.101322	0.919303	0.154387	0.9175	0.994793
PGS001611	Volume of grey matter in V Cerebellum (R)	HP:0002827	Hip dislocation	6	-9.04197e-05	0.00102626	-0.0881057	0.9298	0.154281	0.9305	0.994793
PGS001616	Volume of grey matter in Vermis VI Cerebellum	HP:0002827	Hip dislocation	6	0.000432126	0.00103425	0.417816	0.67612	0.161329	0.6828	0.994793
PGS001618	Volume of grey matter in Vermis VIIIa Cerebellum	HP:0002827	Hip dislocation	6	0.000136282	0.00104392	0.130548	0.896144	0.154673	0.8946	0.994793
PGS001620	Volume of grey matter in Vermis X Cerebellum	HP:0002827	Hip dislocation	6	-0.00033752	0.00100706	-0.335153	0.737539	0.158699	0.7438	0.994793
PGS001621	Volume of grey matter in VI Cerebellum (L)	HP:0002827	Hip dislocation	6	1.98828e-05	0.00103079	0.019289	0.984612	0.153969	0.9845	0.994793
PGS001622	Volume of grey matter in VI Cerebellum (R)	HP:0002827	Hip dislocation	6	0.000126058	0.00103428	0.12188	0.903005	0.154581	0.8995	0.994793
PGS001627	Volume of grey matter in VIIIb Cerebellum (L)	HP:0002827	Hip dislocation	6	0.000552915	0.00102666	0.538559	0.590242	0.166207	0.597	0.994793
PGS001628	Volume of grey matter in VIIIb Cerebellum (R)	HP:0002827	Hip dislocation	6	-0.000449889	0.00104705	-0.429672	0.667474	0.161753	0.672	0.994793
PGS001630	Volume of hippocampus (L)	HP:0002827	Hip dislocation	6	-0.000135036	0.00103501	-0.130468	0.896207	0.154673	0.8947	0.994793
PGS001631	Volume of pallidum (L)	HP:0002827	Hip dislocation	6	-0.000215415	0.00102242	-0.210692	0.833146	0.155829	0.8308	0.994793
PGS001633	Volume of peripheral cortical grey matter	HP:0002827	Hip dislocation	6	5.46996e-05	0.00100728	0.0543041	0.956697	0.154078	0.9575	0.994793
PGS001635	Volume of putamen (L)	HP:0002827	Hip dislocation	6	-0.000123609	0.00102212	-0.120934	0.903753	0.154571	0.9049	0.994793
PGS001636	Volume of putamen (R)	HP:0002827	Hip dislocation	6	-0.000511692	0.000999021	-0.512193	0.608564	0.165037	0.6086	0.994793
PGS001637	Volume of thalamus (L)	HP:0002827	Hip dislocation	6	-1.24024e-05	0.00103799	-0.0119485	0.990468	0.153959	0.9894	0.994793
PGS001639	Volume of ventricular cerebrospinal fluid	HP:0002827	Hip dislocation	6	-0.000253601	0.00102973	-0.246278	0.805488	0.156516	0.7988	0.994793
PGS001640	Volume of white matter	HP:0002827	Hip dislocation	6	1.18666e-05	0.00102023	0.0116313	0.990721	0.153959	0.991	0.994793
PGS001641	Volume of white matter (normalised for head size)	HP:0002827	Hip dislocation	6	0.000446514	0.00104467	0.42742	0.669112	0.161672	0.6725	0.994793
PGS001642	Volumetric scaling from T1 head image to standard space	HP:0002827	Hip dislocation	6	0.000260409	0.00101535	0.25647	0.79761	0.156733	0.7963	0.994793
PGS001643	WA FA in tract acoustic radiation (L)	HP:0002827	Hip dislocation	6	0.000149606	0.00103908	0.143979	0.88553	0.154829	0.8882	0.994793
PGS001644	WA FA in tract acoustic radiation (R)	HP:0002827	Hip dislocation	6	0.000255586	0.00103954	0.245865	0.805808	0.156507	0.8036	0.994793
PGS001647	WA FA in tract cingulate gyrus part of cingulum (L)	HP:0002827	Hip dislocation	6	-0.000364103	0.0010325	-0.352643	0.724387	0.159208	0.7168	0.994793
PGS001648	WA FA in tract cingulate gyrus part of cingulum (R)	HP:0002827	Hip dislocation	6	0.000403218	0.00103536	0.389447	0.696981	0.160361	0.7024	0.994793
PGS001649	WA FA in tract corticospinal tract (R)	HP:0002827	Hip dislocation	6	-0.000383198	0.00105292	-0.363938	0.715937	0.159549	0.7166	0.994793
PGS001650	WA FA in tract forceps major	HP:0002827	Hip dislocation	6	-0.000515219	0.00102707	-0.501639	0.615968	0.164585	0.6173	0.994793
PGS001652	WA FA in tract inferior fronto-occipital fasciculus (L)	HP:0002827	Hip dislocation	6	0.000261256	0.00101958	0.256239	0.797789	0.156728	0.8	0.994793
PGS001653	WA FA in tract inferior fronto-occipital fasciculus (R)	HP:0002827	Hip dislocation	6	0.000244638	0.00104521	0.234055	0.814962	0.156268	0.8187	0.994793
PGS001660	WA FA in tract uncinate fasciculus (R)	HP:0002827	Hip dislocation	6	0.000305815	0.00103238	0.296225	0.767084	0.157661	0.7621	0.994793
PGS001661	WA ICVF in tract acoustic radiation (L)	HP:0002827	Hip dislocation	6	4.12723e-05	0.00103299	0.0399543	0.968133	0.154021	0.9674	0.994793
PGS001662	WA ICVF in tract acoustic radiation (R)	HP:0002827	Hip dislocation	6	0.000308299	0.00103842	0.296893	0.766574	0.157678	0.765	0.994793
PGS001663	WA ICVF in tract anterior thalamic radiation (L)	HP:0002827	Hip dislocation	6	0.000467917	0.0010219	0.457891	0.647073	0.162812	0.6451	0.994793
PGS001664	WA ICVF in tract anterior thalamic radiation (R)	HP:0002827	Hip dislocation	6	0.000265004	0.00102732	0.257956	0.796464	0.156765	0.7923	0.994793
PGS001665	WA ICVF in tract cingulate gyrus part of cingulum (L)	HP:0002827	Hip dislocation	6	0.000214821	0.00103365	0.207827	0.835382	0.155778	0.8321	0.994793
PGS001666	WA ICVF in tract cingulate gyrus part of cingulum (R)	HP:0002827	Hip dislocation	6	0.000314484	0.00101616	0.309481	0.756983	0.158	0.7573	0.994793
PGS001667	WA ICVF in tract corticospinal tract (L)	HP:0002827	Hip dislocation	6	-0.000514914	0.00102466	-0.502522	0.615347	0.164622	0.6134	0.994793
PGS001668	WA ICVF in tract corticospinal tract (R)	HP:0002827	Hip dislocation	6	4.37495e-05	0.00102953	0.0424944	0.966108	0.15403	0.9656	0.994793
PGS001669	WA ICVF in tract forceps major	HP:0002827	Hip dislocation	6	-0.000499745	0.00102655	-0.486821	0.62643	0.163966	0.6305	0.994793
PGS001670	WA ICVF in tract forceps minor	HP:0002827	Hip dislocation	6	-0.000477548	0.00102663	-0.46516	0.64186	0.163095	0.6364	0.994793
PGS001672	WA ICVF in tract inferior fronto-occipital fasciculus (R)	HP:0002827	Hip dislocation	6	-0.000190403	0.00103099	-0.184679	0.853496	0.155394	0.8538	0.994793
PGS001673	WA ICVF in tract inferior longitudinal fasciculus (L)	HP:0002827	Hip dislocation	6	-0.000469889	0.0010288	-0.456735	0.647903	0.162767	0.6395	0.994793
PGS001674	WA ICVF in tract inferior longitudinal fasciculus (R)	HP:0002827	Hip dislocation	6	-9.17715e-05	0.00103768	-0.0884393	0.929535	0.154284	0.9324	0.994793
PGS001675	WA ICVF in tract medial lemniscus (L)	HP:0002827	Hip dislocation	6	0.000345199	0.00100898	0.342125	0.732287	0.158899	0.734	0.994793
PGS001680	WA ICVF in tract posterior thalamic radiation (L)	HP:0002827	Hip dislocation	6	-0.000304239	0.00103452	-0.294087	0.768717	0.157608	0.7641	0.994793
PGS001682	WA ICVF in tract superior longitudinal fasciculus (L)	HP:0002827	Hip dislocation	6	0.00032103	0.00104308	0.30777	0.758284	0.157955	0.765	0.994793
PGS001683	WA ICVF in tract superior longitudinal fasciculus (R)	HP:0002827	Hip dislocation	6	-0.000250714	0.00103765	-0.241617	0.809098	0.15642	0.807	0.994793
PGS001685	WA ICVF in tract superior thalamic radiation (R)	HP:0002827	Hip dislocation	6	-0.000232279	0.00102752	-0.226057	0.821176	0.156112	0.8185	0.994793
PGS001686	WA ICVF in tract uncinate fasciculus (L)	HP:0002827	Hip dislocation	6	-7.76278e-05	0.0010238	-0.0758234	0.939566	0.154196	0.9378	0.994793
PGS001687	WA ICVF in tract uncinate fasciculus (R)	HP:0002827	Hip dislocation	6	-0.000111737	0.00102423	-0.109094	0.913137	0.154456	0.9127	0.994793
PGS001688	WA ISOVF in tract acoustic radiation (L)	HP:0002827	Hip dislocation	6	-6.60447e-05	0.00103591	-0.0637552	0.949171	0.154125	0.9509	0.994793
PGS001689	WA ISOVF in tract acoustic radiation (R)	HP:0002827	Hip dislocation	6	-0.000165589	0.00103072	-0.160655	0.872379	0.155044	0.8705	0.994793
PGS001691	WA ISOVF in tract cingulate gyrus part of cingulum (L)	HP:0002827	Hip dislocation	6	-0.000211466	0.00103198	-0.204912	0.837658	0.155727	0.8363	0.994793
PGS001692	WA ISOVF in tract cingulate gyrus part of cingulum (R)	HP:0002827	Hip dislocation	6	0.000238721	0.00103964	0.22962	0.818407	0.156181	0.8219	0.994793
PGS001694	WA ISOVF in tract inferior fronto-occipital fasciculus (R)	HP:0002827	Hip dislocation	6	9.9807e-05	0.00103828	0.0961277	0.923427	0.154344	0.9234	0.994793
PGS001696	WA ISOVF in tract inferior longitudinal fasciculus (R)	HP:0002827	Hip dislocation	6	0.000446112	0.00102206	0.436486	0.662524	0.162003	0.6654	0.994793
PGS001697	WA ISOVF in tract posterior thalamic radiation (R)	HP:0002827	Hip dislocation	6	-0.000325564	0.00103216	-0.315421	0.75247	0.158157	0.7523	0.994793
PGS001700	WA ISOVF in tract superior thalamic radiation (L)	HP:0002827	Hip dislocation	6	-0.000130786	0.00103643	-0.126189	0.899593	0.154626	0.9002	0.994793
PGS001701	WA ISOVF in tract superior thalamic radiation (R)	HP:0002827	Hip dislocation	6	0.00038778	0.0010358	0.374376	0.708158	0.159875	0.7105	0.994793
PGS001702	WA ISOVF in tract uncinate fasciculus (L)	HP:0002827	Hip dislocation	6	-0.000278844	0.00102725	-0.271446	0.786072	0.157067	0.7862	0.994793
PGS001703	WA ISOVF in tract uncinate fasciculus (R)	HP:0002827	Hip dislocation	6	0.000387314	0.00100762	0.384385	0.700728	0.160196	0.6996	0.994793
PGS001706	WA L1 in tract inferior fronto-occipital fasciculus (R)	HP:0002827	Hip dislocation	6	-0.000152612	0.00102098	-0.149477	0.88119	0.154897	0.8808	0.994793
PGS001709	WA L1 in tract superior longitudinal fasciculus (L)	HP:0002827	Hip dislocation	6	0.000508397	0.00103146	0.492893	0.622134	0.164217	0.617	0.994793
PGS001714	WA L2 in tract acoustic radiation (R)	HP:0002827	Hip dislocation	6	-0.000364803	0.00104578	-0.348834	0.727245	0.159095	0.7291	0.994793
PGS001716	WA L2 in tract anterior thalamic radiation (R)	HP:0002827	Hip dislocation	6	-0.000271215	0.0010432	-0.259984	0.794899	0.156809	0.7958	0.994793
PGS001718	WA L2 in tract cingulate gyrus part of cingulum (R)	HP:0002827	Hip dislocation	6	-0.000341884	0.00101854	-0.33566	0.737157	0.158714	0.7366	0.994793
PGS001722	WA L2 in tract inferior fronto-occipital fasciculus (R)	HP:0002827	Hip dislocation	6	-0.000497832	0.00103566	-0.480692	0.63078	0.163716	0.631	0.994793
PGS001728	WA L2 in tract uncinate fasciculus (R)	HP:0002827	Hip dislocation	6	0.000371395	0.00102251	0.36322	0.716473	0.159527	0.7121	0.994793
PGS001729	WA L3 in tract acoustic radiation (R)	HP:0002827	Hip dislocation	6	0.000433719	0.00103536	0.418908	0.675322	0.161368	0.6718	0.994793
PGS001731	WA L3 in tract anterior thalamic radiation (R)	HP:0002827	Hip dislocation	6	-0.000168401	0.0010316	-0.163242	0.870342	0.155079	0.8632	0.994793
PGS001732	WA L3 in tract cingulate gyrus part of cingulum (L)	HP:0002827	Hip dislocation	6	0.000333093	0.00104091	0.320002	0.748995	0.15828	0.7507	0.994793
PGS001733	WA L3 in tract cingulate gyrus part of cingulum (R)	HP:0002827	Hip dislocation	6	-0.000492868	0.00101438	-0.485882	0.627096	0.163928	0.6257	0.994793
PGS001734	WA L3 in tract forceps minor	HP:0002827	Hip dislocation	6	-0.000208728	0.0010339	-0.201884	0.840025	0.155675	0.8382	0.994793
PGS001736	WA L3 in tract inferior fronto-occipital fasciculus (R)	HP:0002827	Hip dislocation	6	-0.00017729	0.00103752	-0.170879	0.864333	0.155187	0.8674	0.994793
PGS001738	WA L3 in tract inferior longitudinal fasciculus (R)	HP:0002827	Hip dislocation	6	-0.000211954	0.00102936	-0.205908	0.83688	0.155745	0.8382	0.994793
PGS001741	WA L3 in tract superior thalamic radiation (R)	HP:0002827	Hip dislocation	6	-5.06282e-05	0.00102908	-0.0491975	0.960766	0.154056	0.9633	0.994793
PGS001743	WA L3 in tract uncinate fasciculus (R)	HP:0002827	Hip dislocation	6	-2.68226e-05	0.00101932	-0.0263144	0.979009	0.153983	0.9788	0.994793
PGS001748	WA MD in tract forceps major	HP:0002827	Hip dislocation	6	0.000554551	0.00103656	0.53499	0.592707	0.166045	0.5972	0.994793
PGS001749	WA MD in tract forceps minor	HP:0002827	Hip dislocation	6	-5.91211e-05	0.00101915	-0.05801	0.953746	0.154095	0.9497	0.994793
PGS001751	WA MD in tract inferior fronto-occipital fasciculus (R)	HP:0002827	Hip dislocation	6	-0.000364774	0.00102473	-0.355969	0.721895	0.159307	0.7129	0.994793
PGS001763	WA MO in tract posterior thalamic radiation (R)	HP:0002827	Hip dislocation	6	0.000171469	0.0010431	0.164384	0.869443	0.155095	0.8663	0.994793
PGS001764	WA MO in tract superior longitudinal fasciculus (L)	HP:0002827	Hip dislocation	6	6.19848e-05	0.00102512	0.0604657	0.95179	0.154108	0.9536	0.994793
PGS001766	WA OD in tract corticospinal tract (L)	HP:0002827	Hip dislocation	6	-0.000427478	0.00102149	-0.418485	0.67563	0.161353	0.6708	0.994793
PGS001767	WA OD in tract inferior longitudinal fasciculus (R)	HP:0002827	Hip dislocation	6	0.000451575	0.00104371	0.432662	0.665299	0.161862	0.6625	0.994793
PGS001768	WA OD in tract medial lemniscus (L)	HP:0002827	Hip dislocation	6	-4.77478e-05	0.00102343	-0.0466545	0.962793	0.154045	0.9616	0.994793
PGS001769	WA OD in tract superior longitudinal fasciculus (L)	HP:0002827	Hip dislocation	6	0.000111424	0.00104587	0.106537	0.915165	0.154433	0.9133	0.994793
PGS001773	Moderate-to-severe atopic dermatitis	HP:0002827	Hip dislocation	6	-0.000188059	0.00102834	-0.182877	0.85491	0.155366	0.8541	0.994793
PGS001786	Appendectomy	HP:0002827	Hip dislocation	6	-2.73619e-05	0.00102348	-0.0267343	0.978674	0.153983	0.9779	0.994793
PGS001788	Chronic obstructive pulmonary disease	HP:0002827	Hip dislocation	6	-0.000123133	0.00103415	-0.119068	0.905232	0.154552	0.9082	0.994793
PGS001790	Heart Failure	HP:0002827	Hip dislocation	6	-0.000189041	0.00102628	-0.184201	0.853872	0.155387	0.8559	0.994793
PGS001791	Idiopathic pulmonary fibrosis	HP:0002827	Hip dislocation	6	-0.000423605	0.00104507	-0.405338	0.685266	0.160895	0.6832	0.994793
PGS001800	Forced expiratory volume (FEV1)	HP:0002827	Hip dislocation	6	0.000406038	0.00105332	0.385483	0.699914	0.160232	0.7056	0.994793
PGS001801	FEV1/FVC ratio	HP:0002827	Hip dislocation	6	-0.000355499	0.00105535	-0.336853	0.736257	0.158748	0.7388	0.994793
PGS001810	Polycythemia vera	HP:0002827	Hip dislocation	6	-0.000302	0.0009974	-0.302787	0.762079	0.157827	0.7524	0.994793
PGS001852	Duodenitis	HP:0002827	Hip dislocation	6	0.000446968	0.00103465	0.432001	0.66578	0.161838	0.6672	0.994793
PGS002019	Benign neoplasm of colon	HP:0002827	Hip dislocation	6	0.000167316	0.00105947	0.157924	0.87453	0.155007	0.8769	0.994793
PGS002021	Benign neoplasm of uterus	HP:0002827	Hip dislocation	6	0.00017519	0.00104134	0.168234	0.866414	0.155149	0.8651	0.994793
PGS002023	Thyrotoxicosis with or without goiter	HP:0002827	Hip dislocation	6	-1.16497e-05	0.00104512	-0.0111468	0.991107	0.153959	0.9917	0.994793
PGS002025	Type 1 diabetes	HP:0002827	Hip dislocation	6	-0.000354611	0.00101669	-0.34879	0.727278	0.159093	0.7256	0.994793
PGS002028	Hypoglycemia	HP:0002827	Hip dislocation	6	0.000120288	0.0010124	0.118814	0.905433	0.15455	0.9123	0.994793
PGS002033	Overweight, obesity and other hyperalimentation	HP:0002827	Hip dislocation	6	-0.000258967	0.00102712	-0.252128	0.800964	0.156639	0.7985	0.994793
PGS002044	Cataract	HP:0002827	Hip dislocation	6	3.33652e-05	0.00103088	0.0323656	0.974183	0.153998	0.9743	0.994793
PGS002050	Atrial fibrillation and flutter	HP:0002827	Hip dislocation	6	7.82493e-05	0.001052	0.0743813	0.940713	0.154187	0.94	0.994793
PGS002056	Phlebitis and thrombophlebitis	HP:0002827	Hip dislocation	6	-0.000490255	0.00101374	-0.483611	0.628707	0.163835	0.6214	0.994793
PGS002058	Hemorrhoids	HP:0002827	Hip dislocation	6	-0.000461936	0.00104789	-0.440825	0.65938	0.162164	0.66	0.994793
PGS002059	Circulatory disease NEC	HP:0002827	Hip dislocation	6	-0.000199318	0.00102047	-0.19532	0.845159	0.155565	0.8402	0.994793
PGS002062	Chronic airway obstruction	HP:0002827	Hip dislocation	6	0.00053409	0.00103092	0.518074	0.604455	0.165293	0.5971	0.994793
PGS002063	Esophagitis, GERD and related diseases	HP:0002827	Hip dislocation	6	-7.45194e-05	0.00102841	-0.0724608	0.942241	0.154175	0.9431	0.994793
PGS002064	Appendiceal conditions	HP:0002827	Hip dislocation	6	0.000290127	0.00103274	0.28093	0.778789	0.157288	0.7759	0.994793
PGS002066	Ulcerative colitis	HP:0002827	Hip dislocation	6	0.000168657	0.00102689	0.16424	0.869556	0.155093	0.8724	0.994793
PGS002067	Celiac disease	HP:0002827	Hip dislocation	6	-0.00053893	0.00102583	-0.525361	0.599382	0.165614	0.6073	0.994793
PGS002070	Anal and rectal polyp	HP:0002827	Hip dislocation	6	-0.000293494	0.00102585	-0.286099	0.774828	0.157412	0.7792	0.994793
PGS002072	Cholelithiasis and cholecystitis	HP:0002827	Hip dislocation	6	0.000461379	0.00102522	0.450027	0.652732	0.16251	0.6467	0.994793
PGS002077	Endometriosis	HP:0002827	Hip dislocation	6	-4.08546e-05	0.00105289	-0.0388023	0.969051	0.154017	0.9691	0.994793
PGS002078	Genital prolapse	HP:0002827	Hip dislocation	6	0.000291988	0.00102023	0.286197	0.774752	0.157414	0.7737	0.994793
PGS002080	Rhesus isoimmunization in pregnancy	HP:0002827	Hip dislocation	6	7.92075e-05	0.0010416	0.0760442	0.93939	0.154198	0.8871	0.994793
PGS002082	Lupus (localized and systemic)	HP:0002827	Hip dislocation	6	0.000169987	0.00103068	0.164926	0.869016	0.155103	0.8605	0.994793
PGS002084	Sarcoidosis	HP:0002827	Hip dislocation	6	0.000225864	0.00102487	0.220383	0.825592	0.156005	0.826	0.994793
PGS002086	Diseases of hair and hair follicles	HP:0002827	Hip dislocation	6	0.000524361	0.00104926	0.499743	0.617303	0.164505	0.6099	0.994793
PGS002087	Sebaceous cyst	HP:0002827	Hip dislocation	6	0.000239362	0.00106144	0.225507	0.821604	0.156102	0.8243	0.994793
PGS002088	Rheumatoid arthritis	HP:0002827	Hip dislocation	6	0.000386837	0.00103687	0.373082	0.709121	0.159834	0.7104	0.994793
PGS002090	Other arthropathies	HP:0002827	Hip dislocation	6	-0.000351764	0.00101534	-0.346451	0.729035	0.159025	0.7277	0.994793
PGS002091	Polymyalgia Rheumatica	HP:0002827	Hip dislocation	6	2.59478e-05	0.00102222	0.0253839	0.979751	0.153981	0.9793	0.994793
PGS002092	Contracture of palmar fascia [Dupuytren's disease]	HP:0002827	Hip dislocation	6	0.000188611	0.00103557	0.182134	0.855493	0.155355	0.8587	0.994793
PGS002096	Abdominal pain	HP:0002827	Hip dislocation	6	-0.000434612	0.00103405	-0.420298	0.674306	0.161417	0.668	0.994793
PGS002099	Albumin	HP:0002827	Hip dislocation	6	-0.000115633	0.00101593	-0.11382	0.90939	0.154501	0.9051	0.994793
PGS002101	Apolipoprotein A	HP:0002827	Hip dislocation	6	0.000275324	0.00105041	0.262112	0.793258	0.156856	0.795	0.994793
PGS002102	Apolipoprotein B	HP:0002827	Hip dislocation	6	-5.84528e-05	0.00104576	-0.0558948	0.95543	0.154085	0.956	0.994793
PGS002107	Diagnosed with coeliac disease or gluten sensitivity	HP:0002827	Hip dislocation	6	-0.000240587	0.00103102	-0.233349	0.81551	0.156254	0.8131	0.994793
PGS002108	Cholesterol	HP:0002827	Hip dislocation	6	0.000213988	0.00102877	0.208003	0.835244	0.155781	0.8323	0.994793
PGS002109	Hair colour (natural, before greying)	HP:0002827	Hip dislocation	6	0.0002079	0.00103491	0.200887	0.840804	0.155658	0.8388	0.994793
PGS002111	Ever depressed for a whole week	HP:0002827	Hip dislocation	6	0.000268785	0.00104182	0.257996	0.796433	0.156766	0.7963	0.994793
PGS002113	Depression possibly related to stressful or traumatic event	HP:0002827	Hip dislocation	6	0.000210694	0.00102029	0.206503	0.836415	0.155755	0.8365	0.994793
PGS002116	P duration	HP:0002827	Hip dislocation	6	0.000390111	0.00104925	0.3718	0.710075	0.159794	0.7023	0.994793
PGS002127	Age at first live birth	HP:0002827	Hip dislocation	6	0.000295246	0.00102613	0.287726	0.773582	0.157451	0.7682	0.994793
PGS002130	Testosterone (female only)	HP:0002827	Hip dislocation	6	0.000192577	0.00104075	0.185037	0.853216	0.1554	0.8572	0.994793
PGS002136	Recent feelings of foreboding	HP:0002827	Hip dislocation	6	-9.33875e-05	0.00102346	-0.0912466	0.927304	0.154305	0.9265	0.994793
PGS002137	Fractured/broken bones in last 5 years	HP:0002827	Hip dislocation	6	0.000427861	0.00102729	0.416495	0.677086	0.161282	0.6777	0.994793
PGS002143	Hand grip strength (mean of both)	HP:0002827	Hip dislocation	6	-0.000323657	0.00102915	-0.314491	0.753176	0.158132	0.7571	0.994793
PGS002147	Immature reticulocyte fraction	HP:0002827	Hip dislocation	6	0.000480455	0.00103285	0.465176	0.641848	0.163096	0.6453	0.994793
PGS002149	Sleeplessness / insomnia	HP:0002827	Hip dislocation	6	0.000252016	0.00104472	0.241229	0.809398	0.156412	0.8066	0.994793
PGS002150	LDL direct	HP:0002827	Hip dislocation	6	0.000106591	0.00103676	0.102811	0.918122	0.1544	0.9188	0.994793
PGS002152	Alcohol intake frequency	HP:0002827	Hip dislocation	6	0.000211402	0.00103493	0.204266	0.838163	0.155716	0.838	0.994793
PGS002153	General happiness with own health	HP:0002827	Hip dislocation	6	-0.000231687	0.00103158	-0.224594	0.822314	0.156085	0.821	0.994793
PGS002156	Age first had sexual intercourse	HP:0002827	Hip dislocation	6	-9.35109e-05	0.00102647	-0.0910992	0.927422	0.154304	0.927	0.994793
PGS002158	Alanine aminotransferase	HP:0002827	Hip dislocation	6	0.000404851	0.00101946	0.397123	0.691312	0.160617	0.6828	0.994793
PGS002163	Creatinine	HP:0002827	Hip dislocation	6	0.000215325	0.00104702	0.205655	0.837078	0.15574	0.8338	0.994793
PGS002166	QRS duration	HP:0002827	Hip dislocation	6	-0.00039672	0.00102879	-0.38562	0.699813	0.160236	0.7	0.994793
PGS002173	Heel bone mineral density (BMD)	HP:0002827	Hip dislocation	6	0.000156914	0.00106725	0.147026	0.883124	0.154867	0.8848	0.994793
PGS002174	Heel Broadband ultrasound attenuation, direct entry	HP:0002827	Hip dislocation	6	0.00026596	0.00106776	0.249081	0.80332	0.156575	0.8034	0.994793
PGS002175	Speed of sound through heel	HP:0002827	Hip dislocation	6	-9.93687e-05	0.00105706	-0.094005	0.925113	0.154327	0.9255	0.994793
PGS002179	Impedance of whole body	HP:0002827	Hip dislocation	6	-0.00024159	0.00101139	-0.238868	0.811228	0.156364	0.8117	0.994793
PGS002181	Lipoprotein A	HP:0002827	Hip dislocation	6	6.44291e-05	0.0010335	0.062341	0.950297	0.154118	0.9497	0.994793
PGS002182	Gamma glutamyltransferase	HP:0002827	Hip dislocation	6	0.000547597	0.00102555	0.533952	0.593425	0.165999	0.5931	0.994793
PGS002184	Mean carotid IMT (intima-medial thickness) at 120/150/210/240 degrees	HP:0002827	Hip dislocation	6	0.000405804	0.00104867	0.386971	0.698812	0.16028	0.6991	0.994793
PGS002185	Microalbumin in urine	HP:0002827	Hip dislocation	6	0.000242916	0.00104865	0.231646	0.816833	0.156221	0.8166	0.994793
PGS002188	Platelet crit	HP:0002827	Hip dislocation	6	0.000301358	0.00103535	0.29107	0.771023	0.157533	0.7701	0.994793
PGS002189	Mean platelet (thrombocyte) volume	HP:0002827	Hip dislocation	6	-4.06975e-05	0.00103148	-0.0394554	0.968531	0.154019	0.9714	0.994793
PGS002190	Platelet distribution width	HP:0002827	Hip dislocation	6	-0.000393222	0.00102325	-0.384286	0.700801	0.160193	0.6979	0.994793
PGS002192	Potassium in urine	HP:0002827	Hip dislocation	6	-0.000366711	0.00104376	-0.351337	0.725367	0.159169	0.7275	0.994793
PGS002194	Reticulocyte count	HP:0002827	Hip dislocation	6	0.000142426	0.00102235	0.139312	0.889215	0.154773	0.8893	0.994793
PGS002195	Sex hormone binding globulin (SHBG)	HP:0002827	Hip dislocation	6	-0.000360416	0.00104428	-0.345135	0.730023	0.158986	0.7312	0.994793
PGS002198	Urea	HP:0002827	Hip dislocation	6	0.000540458	0.00104944	0.514995	0.606605	0.165158	0.6013	0.994793
PGS002199	Ventricular rate	HP:0002827	Hip dislocation	6	0.000262707	0.00103567	0.25366	0.79978	0.156672	0.7983	0.994793
PGS002203	Lymphocyte percentage	HP:0002827	Hip dislocation	6	0.000473726	0.00100802	0.469957	0.638429	0.163285	0.6464	0.994793
PGS002208	Monocyte percentage	HP:0002827	Hip dislocation	6	-1.00522e-05	0.00103491	-0.00971312	0.992251	0.153957	0.9922	0.994793
PGS002210	Use of sun/uv protection	HP:0002827	Hip dislocation	6	0.000244497	0.00102338	0.238911	0.811196	0.156365	0.8019	0.994793
PGS002214	Neutrophil percentage	HP:0002827	Hip dislocation	6	-0.000193561	0.00101062	-0.191528	0.848129	0.155503	0.8415	0.994793
PGS002222	Ever contemplated self-harm / Recent thoughts of suicide or self-harm	HP:0002827	Hip dislocation	6	0.000158973	0.00103615	0.153426	0.878076	0.154948	0.8769	0.994793
PGS002223	Sensitive stomach	HP:0002827	Hip dislocation	6	0.0003123	0.00100951	0.309359	0.757076	0.157997	0.752	0.994793
PGS002225	Snoring	HP:0002827	Hip dislocation	6	0.000140508	0.00101929	0.137849	0.890372	0.154756	0.8888	0.994793
PGS002226	Sodium in urine	HP:0002827	Hip dislocation	6	-0.000298559	0.00102699	-0.290713	0.771296	0.157524	0.7735	0.994793
PGS002227	Mean sphered cell volume	HP:0002827	Hip dislocation	6	0.000183773	0.00102754	0.178847	0.858073	0.155305	0.859	0.994793
PGS002229	Urate	HP:0002827	Hip dislocation	6	0.000408249	0.00104022	0.392465	0.69475	0.160461	0.6951	0.994793
PGS002230	Water intake	HP:0002827	Hip dislocation	6	-0.000413275	0.00101026	-0.409078	0.682519	0.161024	0.6884	0.994793
PGS002237	Chronic Kidney Disease (stage 3 or greater)	HP:0002827	Hip dislocation	6	-0.000211864	0.00105333	-0.201137	0.840608	0.155663	0.8417	0.994793
PGS002247	Melanoma	HP:0002827	Hip dislocation	6	-0.000471019	0.00104469	-0.450871	0.652124	0.162542	0.6472	0.994793
PGS002248	Childhood asthma	HP:0002827	Hip dislocation	6	0.000382447	0.00104575	0.365717	0.714609	0.159604	0.7204	0.994793
PGS002250	Epithelial ovarian cancer	HP:0002827	Hip dislocation	6	0.000200248	0.00104108	0.192346	0.847488	0.155517	0.8392	0.994793
PGS002255	Physical activity (measured)	HP:0002827	Hip dislocation	6	-0.000465078	0.00104183	-0.446404	0.655346	0.162373	0.662	0.994793
PGS002263	Uterine fibroids	HP:0002827	Hip dislocation	6	-0.000179639	0.00105308	-0.170584	0.864565	0.155183	0.8648	0.994793
PGS002269	Age-related macular degeneration	HP:0002827	Hip dislocation	6	0.00010319	0.00102754	0.100424	0.920017	0.154379	0.9155	0.994793
PGS002276	QTc duration	HP:0002827	Hip dislocation	6	-0.000425041	0.00102236	-0.415744	0.677635	0.161256	0.6754	0.994793
PGS002282	Nonalcoholic fatty liver disease	HP:0002827	Hip dislocation	6	0.000335992	0.00101985	0.329451	0.741844	0.158539	0.7301	0.994793
PGS002288	Pelvic organ prolapse	HP:0002827	Hip dislocation	6	-0.000441217	0.00101668	-0.433977	0.664345	0.161911	0.6675	0.994793
PGS002299	Gastric cancer	HP:0002827	Hip dislocation	6	9.53542e-05	0.00102543	0.0929895	0.92592	0.154319	0.9129	0.994793
PGS002303	Diffuse large B-cell lymphoma	HP:0002827	Hip dislocation	6	-0.00035803	0.00101868	-0.351463	0.725272	0.159172	0.7209	0.994793
PGS002304	Follicular lymphoma	HP:0002827	Hip dislocation	6	-0.000173594	0.00105028	-0.165283	0.868735	0.155108	0.8721	0.994793
PGS002310	Age of Menarche	HP:0002827	Hip dislocation	6	0.000176571	0.00101852	0.173361	0.862383	0.155223	0.8636	0.994793
PGS002311	Asthma	HP:0002827	Hip dislocation	6	3.01841e-05	0.00103511	0.0291602	0.976739	0.153989	0.9746	0.994793
PGS002312	Autoimmune disease	HP:0002827	Hip dislocation	6	1.212e-05	0.0010279	0.011791	0.990593	0.153959	0.991	0.994793
PGS002318	Chronotype (morning person)	HP:0002827	Hip dislocation	6	-0.000247515	0.00101925	-0.24284	0.80815	0.156445	0.8138	0.994793
PGS002320	Dermatologic diseases	HP:0002827	Hip dislocation	6	-0.000482158	0.00103075	-0.467774	0.639989	0.163198	0.6444	0.994793
PGS002325	Eosinophil count	HP:0002827	Hip dislocation	6	0.000458005	0.00103487	0.442572	0.658116	0.162229	0.6576	0.994793
PGS002327	Forced Vital Capacity	HP:0002827	Hip dislocation	6	-0.000422123	0.0010395	-0.406083	0.684718	0.160921	0.6804	0.994793
PGS002330	Hair Color	HP:0002827	Hip dislocation	6	-3.19972e-05	0.00104246	-0.0306939	0.975516	0.153993	0.9757	0.994793
PGS002333	High Light Scatter Reticulocyte Count	HP:0002827	Hip dislocation	6	0.000370052	0.00102157	0.362239	0.717206	0.159497	0.7232	0.994793
PGS002336	Hypothyroidism	HP:0002827	Hip dislocation	6	0.000508648	0.00103756	0.490235	0.624013	0.164107	0.6223	0.994793
PGS002340	Mean Platelet Volume	HP:0002827	Hip dislocation	6	-6.39394e-05	0.00103764	-0.0616201	0.950871	0.154114	0.9525	0.994793
PGS002342	Neuroticism	HP:0002827	Hip dislocation	6	0.000487982	0.00103026	0.473651	0.635792	0.163432	0.6324	0.994793
PGS002346	Red Blood Cell Distribution Width	HP:0002827	Hip dislocation	6	-0.000230437	0.0010286	-0.224031	0.822753	0.156074	0.8229	0.994793
PGS002350	Tanning	HP:0002827	Hip dislocation	6	-8.20834e-05	0.00104404	-0.0786209	0.937341	0.154214	0.9401	0.994793
PGS002351	Thyroid (self-reported conditions)	HP:0002827	Hip dislocation	6	0.000219777	0.00102855	0.213676	0.830818	0.155882	0.8305	0.994793
PGS002356	Waist-Hip Ratio	HP:0002827	Hip dislocation	6	0.000107441	0.00102762	0.104553	0.916739	0.154415	0.9102	0.994793
PGS002726	Multiple sclerosis	HP:0002827	Hip dislocation	6	0.000450905	0.00102876	0.4383	0.661209	0.16207	0.6605	0.994793
PGS002737	Endometrial cancer	HP:0002827	Hip dislocation	6	-3.45022e-05	0.00104016	-0.0331702	0.973542	0.154	0.9737	0.994793
PGS002753	Alzheimer's disease	HP:0002827	Hip dislocation	6	0.0004306	0.00104141	0.413476	0.679296	0.161177	0.6764	0.994793
PGS002755	Atopic dermatitis	HP:0002827	Hip dislocation	6	-0.000123286	0.00105749	-0.116584	0.9072	0.154528	0.904	0.994793
PGS002762	Gout	HP:0002827	Hip dislocation	6	-6.38314e-05	0.00102619	-0.0622023	0.950407	0.154117	0.9495	0.994793
PGS002764	Hypercholesterolemia	HP:0002827	Hip dislocation	6	-0.000162007	0.00103311	-0.156815	0.875404	0.154992	0.873	0.994793
PGS002767	Knee osteoarthritis	HP:0002827	Hip dislocation	6	-0.000297075	0.00102159	-0.290797	0.771232	0.157526	0.7689	0.994793
PGS002778	Incident hypertension	HP:0002827	Hip dislocation	6	0.000448534	0.00102721	0.436653	0.662403	0.162009	0.6573	0.994793
PGS002780	Incident type 2 diabetes	HP:0002827	Hip dislocation	6	0.000351853	0.0010405	0.33816	0.735273	0.158785	0.7387	0.994793
PGS002782	nonHDL Cholesterol	HP:0002827	Hip dislocation	6	-1.8235e-05	0.00101304	-0.0180002	0.98564	0.153967	0.9845	0.994793
PGS002790	Autism spectrum disorder	HP:0002827	Hip dislocation	6	-0.000283435	0.00103761	-0.27316	0.784754	0.157106	0.7895	0.994793
PGS002823	Age at Menopause	HP:0002827	Hip dislocation	6	-0.000445457	0.00103442	-0.430634	0.666774	0.161788	0.6656	0.994793
PGS002828	Alcohol consumption	HP:0002827	Hip dislocation	6	6.03804e-05	0.00102642	0.0588259	0.953096	0.1541	0.9471	0.994793
PGS002912	Drinking Status	HP:0002827	Hip dislocation	6	0.000541122	0.0010271	0.526847	0.598349	0.16568	0.5984	0.994793
PGS002932	Fasting Plasma Glucose	HP:0002827	Hip dislocation	6	0.000499233	0.0010331	0.483237	0.628972	0.163819	0.6347	0.994793
PGS002937	Glucose	HP:0002827	Hip dislocation	6	2.00101e-05	0.00104263	0.0191919	0.98469	0.153969	0.9851	0.994793
PGS002957	HDL	HP:0002827	Hip dislocation	6	-0.000346832	0.00102972	-0.336823	0.73628	0.158747	0.7339	0.994793
PGS003037	LDL	HP:0002827	Hip dislocation	6	0.000379271	0.00103022	0.368145	0.712798	0.15968	0.7109	0.994793
PGS003043	Polyunsatturated Fatty Acids	HP:0002827	Hip dislocation	6	-0.000518072	0.00103378	-0.501143	0.616317	0.164564	0.6142	0.994793
PGS003072	Systolic Blood Pressure	HP:0002827	Hip dislocation	6	2.73687e-05	0.00102874	0.026604	0.978778	0.153983	0.9775	0.994793
PGS003092	Type 2 Diabetes	HP:0002827	Hip dislocation	6	-0.000130763	0.00101211	-0.129198	0.897212	0.154659	0.8963	0.994793
PGS003133	Thinness	HP:0002827	Hip dislocation	6	-1.57659e-05	0.00107075	-0.0147242	0.988253	0.153962	0.9874	0.994793
PGS003137	Total Cholesterol	HP:0002827	Hip dislocation	6	1.27279e-05	0.0010272	0.0123909	0.990115	0.15396	0.9904	0.994793
PGS003147	Triglycerides	HP:0002827	Hip dislocation	6	0.000136431	0.00101404	0.134543	0.892985	0.154718	0.8932	0.994793
PGS003242	Creatine	HP:0002827	Hip dislocation	6	-0.000495517	0.00104222	-0.475443	0.634515	0.163504	0.6348	0.994793
PGS003308	estimated glomerular filtration rate (Cystatin C)	HP:0002827	Hip dislocation	6	-3.61067e-05	0.0010302	-0.0350481	0.972044	0.154005	0.9714	0.994793
PGS003330	Factor VIII levels	HP:0002827	Hip dislocation	6	0.000467809	0.00102755	0.455267	0.648959	0.16271	0.6568	0.994793
PGS003332	Venous thromboembolism	HP:0002827	Hip dislocation	6	-0.000166433	0.00102261	-0.162753	0.870727	0.155073	0.8712	0.994793
PGS003334	Dementia	HP:0002827	Hip dislocation	6	-3.18889e-05	0.00102235	-0.0311917	0.975119	0.153994	0.9755	0.994793
PGS003373	Drinks per week	HP:0002827	Hip dislocation	6	-0.000174185	0.0010402	-0.167452	0.867028	0.155138	0.8664	0.994793
PGS003385	Ovarian serous carcinoma	HP:0002827	Hip dislocation	6	0.000418448	0.00104036	0.402216	0.687562	0.160788	0.6884	0.994793
PGS003390	Head and neck squamous cell carcinoma	HP:0002827	Hip dislocation	6	-0.000215588	0.00105425	-0.204495	0.837984	0.15572	0.8455	0.994793
PGS003391	Lung cancer	HP:0002827	Hip dislocation	6	-2.43914e-05	0.0010431	-0.0233835	0.981346	0.153976	0.9815	0.994793
PGS003392	Lung squamous cell carcinoma	HP:0002827	Hip dislocation	6	0.000356991	0.0010423	0.342502	0.732004	0.15891	0.7434	0.994793
PGS003400	Obesity	HP:0002827	Hip dislocation	6	0.000220044	0.00101409	0.216987	0.828237	0.155943	0.8243	0.994793
PGS001043	Hyperthyroidism, thyrotoxicosis	HP:0000405	Conductive hearing impairment	14	0.000179655	0.00157768	0.113873	0.909348	0.169665	0.9127	0.994808
PGS001011	Viral warts (time-to-event)	HP:0002110	Bronchiectasis	5	-0.00027684	0.000936426	-0.295635	0.767535	0.270422	0.8488	0.994817
PGS000294	Vascular endothelial growth factor A (VEGF-A) serum levels	HP:0002144	Tethered cord	15	0.00112663	0.00164925	0.683118	0.494599	0.444408	0.5013	0.994821
