## Supplemental Tables for "Complex trait associations in rare diseases and impacts on Mendelian variant interpretation" (part 75 of 96)

### Sheet: TableS2 (continued)
prs_id	prs_desc	hpo_id	hpo_desc	case_n	coef	std_err	z_val	p_val	r_sq	emp_p	fdr
PGS000138	Lifetime Major Depressive Disorder	HP:0030884	Gastrojejunal tube feeding in infancy	17	-0.000181298	0.00172271	-0.10524	0.916194	0.305868	0.9179	0.994824
PGS000839	Two hour glucose during OGTT	HP:0012443	Abnormality of brain morphology	8	-3.34907e-05	0.00118284	-0.0283139	0.977414	0.0436361	0.9771	0.994836
PGS000861	Urine Albumin-to-Creatinine ratio	HP:0012443	Abnormality of brain morphology	8	-2.40427e-05	0.00120801	-0.0199027	0.984123	0.043619	0.983	0.994836
PGS001099	Spherical power (left eye)	HP:0012443	Abnormality of brain morphology	8	2.47347e-05	0.00117469	0.0210564	0.983202	0.043621	0.9836	0.994836
PGS001135	Arthritis (nos)	HP:0012443	Abnormality of brain morphology	8	-2.80918e-05	0.00120418	-0.0233287	0.98139	0.0436252	0.9835	0.994836
PGS001308	Sjogren's syndrome/sicca syndrome	HP:0012443	Abnormality of brain morphology	8	-3.17525e-05	0.00120706	-0.0263056	0.979016	0.0436315	0.9803	0.994836
PGS001428	Mean FA in inferior cerebellar peduncle on FA skeleton (R)	HP:0012443	Abnormality of brain morphology	8	3.03216e-05	0.00117126	0.025888	0.979349	0.0436306	0.98	0.994836
PGS001651	WA FA in tract forceps minor	HP:0012443	Abnormality of brain morphology	8	3.16539e-05	0.00119523	0.0264835	0.978874	0.0436319	0.98	0.994836
PGS001677	WA ICVF in tract middle cerebellar peduncle	HP:0012443	Abnormality of brain morphology	8	-2.94716e-05	0.00117991	-0.0249778	0.980075	0.0436286	0.9812	0.994836
PGS001731	WA L3 in tract anterior thalamic radiation (R)	HP:0012443	Abnormality of brain morphology	8	-3.26492e-05	0.00119135	-0.0274051	0.978139	0.043634	0.9796	0.994836
PGS001617	Volume of grey matter in Vermis VIIb Cerebellum	HP:0000939	Osteoporosis	16	-0.000841418	0.00171699	-0.490054	0.624141	0.273907	0.6275	0.994838
PGS000205	Risk-taking tendency (4-domain principal component model)	HP:0001297	Stroke	10	-0.000394292	0.00132377	-0.297856	0.765839	0.159859	0.7632	0.994839
PGS000967	Coxarthrosis [arthrosis of hip] (time-to-event)	HP:0005957	Breathing dysregulation	9	-6.97562e-06	0.00127471	-0.00547232	0.995634	0.178995	0.9946	0.994844
PGS000957	Essential (primary hypertension) (time-to-event)	HP:0004324	Increased body weight	57	-0.000746845	0.00307584	-0.24281	0.808173	0.269643	0.8142	0.994845
PGS001737	WA L3 in tract inferior longitudinal fasciculus (L)	HP:0000722	Obsessive-compulsive behavior	35	0.00212788	0.00249838	0.851703	0.394465	0.284383	0.395	0.994847
PGS000265	Matrix metalloproteinase-10 (MMP-10) serum levels	HP:0410018	Recurrent ear infections	9	2.90859e-05	0.00125279	0.0232168	0.981479	0.464996	0.9813	0.99485
PGS000584	Cancer of prostate	HP:0410018	Recurrent ear infections	9	-1.78715e-05	0.00127293	-0.0140397	0.988799	0.464982	0.9888	0.99485
PGS000903	Parkinson's disease	HP:0410018	Recurrent ear infections	9	3.1582e-05	0.00125235	0.0252181	0.979883	0.465	0.9814	0.99485
PGS001276	Retinal disorders in diseases classified elsewhere (time-to-event)	HP:0410018	Recurrent ear infections	9	3.61714e-05	0.00126843	0.0285168	0.977252	0.465008	0.9791	0.99485
PGS001424	Mean FA in external capsule on FA skeleton (R)	HP:0410018	Recurrent ear infections	9	2.0712e-05	0.00126327	0.0163956	0.98692	0.464985	0.9873	0.99485
PGS001445	Mean FA in superior longitudinal fasciculus on FA skeleton (L)	HP:0410018	Recurrent ear infections	9	-2.73018e-05	0.00125596	-0.0217377	0.982659	0.464993	0.9824	0.99485
PGS001568	Volume of grey matter in Inferior Temporal Gyrus, posterior division (L)	HP:0410018	Recurrent ear infections	9	-1.89143e-05	0.00125651	-0.015053	0.987991	0.464983	0.9885	0.99485
PGS001584	Volume of grey matter in Parahippocampal Gyrus, anterior division (R)	HP:0410018	Recurrent ear infections	9	-2.32246e-05	0.00126511	-0.0183577	0.985355	0.464988	0.9837	0.99485
PGS001585	Volume of grey matter in Parahippocampal Gyrus, posterior division (L)	HP:0410018	Recurrent ear infections	9	2.4176e-05	0.00124191	0.0194668	0.98447	0.464989	0.984	0.99485
PGS001609	Volume of grey matter in Thalamus (R)	HP:0410018	Recurrent ear infections	9	-2.68287e-05	0.0012569	-0.0213452	0.982972	0.464993	0.9831	0.99485
PGS001610	Volume of grey matter in V Cerebellum (L)	HP:0410018	Recurrent ear infections	9	-2.56633e-05	0.0012761	-0.0201107	0.983957	0.46499	0.9835	0.99485
PGS001654	WA FA in tract inferior longitudinal fasciculus (L)	HP:0410018	Recurrent ear infections	9	2.45588e-05	0.00123939	0.0198153	0.984192	0.46499	0.9844	0.99485
PGS001735	WA L3 in tract inferior fronto-occipital fasciculus (L)	HP:0410018	Recurrent ear infections	9	2.38784e-05	0.0012725	0.018765	0.98503	0.464988	0.9862	0.99485
PGS002064	Appendiceal conditions	HP:0410018	Recurrent ear infections	9	2.42567e-05	0.0012621	0.0192194	0.984668	0.464989	0.9843	0.99485
PGS002149	Sleeplessness / insomnia	HP:0410018	Recurrent ear infections	9	-3.31358e-05	0.00127673	-0.0259537	0.979296	0.465002	0.9806	0.99485
PGS002160	Total bilirubin	HP:0410018	Recurrent ear infections	9	-3.31313e-05	0.00127178	-0.026051	0.979219	0.465002	0.9807	0.99485
PGS002208	Monocyte percentage	HP:0410018	Recurrent ear infections	9	3.34177e-05	0.00126473	0.0264228	0.978922	0.465003	0.9786	0.99485
PGS002321	Diabetes (any type)	HP:0410018	Recurrent ear infections	9	1.90064e-05	0.00124859	0.0152223	0.987856	0.464983	0.9875	0.99485
PGS002853	BMI	HP:0410018	Recurrent ear infections	9	1.84882e-05	0.00122537	0.0150879	0.987963	0.464983	0.9878	0.99485
PGS002867	C-reactive Protein	HP:0410018	Recurrent ear infections	9	3.85187e-05	0.00127773	0.0301463	0.975953	0.465012	0.9754	0.99485
PGS000081	Oral cavity and pharyngeal cancers	HP:0000081	Duplicated collecting system	6	-0.000378672	0.00104767	-0.361443	0.717801	0.624827	0.7153	0.994852
PGS000138	Lifetime Major Depressive Disorder	HP:0000081	Duplicated collecting system	6	-0.00037911	0.00102418	-0.370159	0.711297	0.625096	0.7129	0.994852
PGS000256	Melusin (ITGB1BP2) serum levels	HP:0000081	Duplicated collecting system	6	-0.000403994	0.00104006	-0.388433	0.697731	0.625679	0.7019	0.994852
PGS000289	Tumor necrosis factor ligand superfamily member 14 (TNFSF14) serum levels	HP:0000081	Duplicated collecting system	6	0.000376584	0.00100396	0.375098	0.707621	0.62525	0.7011	0.994852
PGS000359	Cancer of tongue	HP:0000081	Duplicated collecting system	6	0.000397622	0.00103435	0.384418	0.700703	0.625548	0.7074	0.994852
PGS000766	Cutaneous melanoma	HP:0000081	Duplicated collecting system	6	0.000371558	0.00103085	0.36044	0.71855	0.624797	0.7154	0.994852
PGS000907	Major depressive disorder	HP:0000081	Duplicated collecting system	6	0.000380982	0.00101763	0.37438	0.708155	0.625228	0.7046	0.994852
PGS000963	Follicular cysts of skin and subcutaneous tissue (time-to-event)	HP:0000081	Duplicated collecting system	6	-0.000486755	0.00104472	-0.465918	0.641317	0.628462	0.7164	0.994852
PGS001031	Fibroblastic disorders (time-to-event)	HP:0000081	Duplicated collecting system	6	0.000386399	0.00102821	0.375798	0.707101	0.625273	0.701	0.994852
PGS001262	Vascular/heart problems diagnosed by doctor Angina	HP:0000081	Duplicated collecting system	6	-0.000377503	0.00102535	-0.36817	0.71278	0.625034	0.7166	0.994852
PGS001352	Glycated haemoglobin levels (HbA1c)	HP:0000081	Duplicated collecting system	6	-0.000381943	0.00103424	-0.369296	0.71194	0.625069	0.7136	0.994852
PGS001382	Corneal resistance factor (L)	HP:0000081	Duplicated collecting system	6	-0.000384756	0.0010197	-0.377323	0.705968	0.625321	0.7022	0.994852
PGS001422	Mean FA in cingulum hippocampus on FA skeleton (R)	HP:0000081	Duplicated collecting system	6	0.000396508	0.00103566	0.382855	0.701862	0.625498	0.6982	0.994852
PGS001426	Mean FA in fornix on FA skeleton	HP:0000081	Duplicated collecting system	6	-0.000369886	0.00103626	-0.356944	0.721166	0.624692	0.715	0.994852
PGS001599	Volume of grey matter in Superior Temporal Gyrus, anterior division (L)	HP:0000081	Duplicated collecting system	6	0.000376091	0.00102072	0.368457	0.712565	0.625043	0.7108	0.994852
PGS001722	WA L2 in tract inferior fronto-occipital fasciculus (R)	HP:0000081	Duplicated collecting system	6	-0.000405051	0.00103326	-0.392013	0.695084	0.625796	0.6976	0.994852
PGS002096	Abdominal pain	HP:0000081	Duplicated collecting system	6	-0.0004042	0.00103165	-0.391799	0.695242	0.625789	0.6993	0.994852
PGS002219	Total protein	HP:0000081	Duplicated collecting system	6	0.000375513	0.00101842	0.368723	0.712367	0.625051	0.7174	0.994852
PGS002327	Forced Vital Capacity	HP:0000081	Duplicated collecting system	6	0.000391402	0.00103708	0.377408	0.705905	0.625324	0.7078	0.994852
PGS002351	Thyroid (self-reported conditions)	HP:0000081	Duplicated collecting system	6	-0.000371243	0.00102613	-0.361788	0.717543	0.624838	0.7153	0.994852
PGS002764	Hypercholesterolemia	HP:0000081	Duplicated collecting system	6	0.000381833	0.00103067	0.370469	0.711066	0.625105	0.7138	0.994852
PGS002782	nonHDL Cholesterol	HP:0000081	Duplicated collecting system	6	0.000385995	0.00101065	0.381927	0.70255	0.625468	0.7094	0.994852
PGS003037	LDL	HP:0000081	Duplicated collecting system	6	0.000385062	0.00102782	0.37464	0.707962	0.625236	0.714	0.994852
PGS003177	Vitamin D	HP:0000081	Duplicated collecting system	6	0.000366955	0.00107176	0.342385	0.732091	0.624263	0.7161	0.994852
PGS003387	Esophageal adenocarcinoma or Barrett‚Äôs esophagus	HP:0000081	Duplicated collecting system	6	-0.00037831	0.00102198	-0.370172	0.711288	0.625096	0.7165	0.994852
PGS001463	Mean ICVF in fornix cres+stria terminalis on FA skeleton (L)	HP:0001643	Patent ductus arteriosus	44	-0.000305352	0.00275122	-0.110988	0.911636	0.0680888	0.9149	0.994855
PGS001675	WA ICVF in tract medial lemniscus (L)	HP:0001643	Patent ductus arteriosus	44	-0.000303975	0.00271156	-0.112103	0.910751	0.0680994	0.9162	0.994855
PGS002232	Stool Frequency	HP:0001643	Patent ductus arteriosus	44	-0.000290926	0.00274857	-0.105846	0.915713	0.0680412	0.916	0.994855
PGS001650	WA FA in tract forceps major	HP:0000431	Wide nasal bridge	10	8.5801e-06	0.00132449	0.00647803	0.994832	0.214721	0.994	0.994864
PGS001592	Volume of grey matter in Precuneous Cortex (L)	HP:0002829	Arthralgia	53	0.000748008	0.00292473	0.255753	0.798164	2.69338	0.7952	0.994864
PGS002760	Epilepsy	HP:0002829	Arthralgia	53	0.000772886	0.00301355	0.256471	0.79761	2.6934	0.7946	0.994864
PGS001492	Mean ICVF in uncinate fasciculus on FA skeleton (R)	HP:0001762	Talipes equinovarus	9	3.64478e-07	0.00125744	0.000289856	0.999769	0.164639	0.9996	0.994866
PGS000013	Coronary artery disease	HP:0008551	Microtia	12	-0.00122355	0.00145528	-0.840762	0.400566	0.0672852	0.4007	0.994872
PGS000027	Body Mass Index	HP:0008551	Microtia	12	-0.00160574	0.00143061	-1.12242	0.261799	0.0906859	0.2658	0.994872
PGS000069	Serous epithelial ovarian cancer	HP:0008551	Microtia	12	-0.00212592	0.00144976	-1.46639	0.142675	0.128349	0.1387	0.994872
PGS000083	Pancreatic cancer	HP:0008551	Microtia	12	-0.00154699	0.00145863	-1.06058	0.288989	0.0849741	0.289	0.994872
PGS000089	Basophil percentage of white cells	HP:0008551	Microtia	12	0.00142881	0.00144023	0.992071	0.321264	0.0790231	0.3218	0.994872
PGS000091	Eosinophil percentage of white cells	HP:0008551	Microtia	12	-0.00226215	0.00145252	-1.5574	0.11951	0.139982	0.1287	0.994872
PGS000100	Mean corpuscular hemoglobin concentration	HP:0008551	Microtia	12	-0.00110992	0.00145301	-0.763881	0.445014	0.0620628	0.4417	0.994872
PGS000112	Reticulocyte fraction of red cells	HP:0008551	Microtia	12	-0.00125999	0.00144607	-0.871322	0.383667	0.0695	0.382	0.994872
PGS000114	Juvenile Idiopathic Arthritis	HP:0008551	Microtia	12	-0.00141892	0.00146322	-0.969724	0.332283	0.0771677	0.3343	0.994872
PGS000128	Hemoglobin A1c	HP:0008551	Microtia	12	-0.00115386	0.00144454	-0.798773	0.424502	0.064371	0.422	0.994872
PGS000138	Lifetime Major Depressive Disorder	HP:0008551	Microtia	12	0.00121703	0.00145063	0.838971	0.40157	0.0671579	0.3942	0.994872
PGS000217	Adrenomedullin (ADM) serum levels	HP:0008551	Microtia	12	0.00205792	0.00145139	1.41789	0.156353	0.122435	0.1554	0.994872
PGS000218	Agouti-related protein (AGRP) serum levels	HP:0008551	Microtia	12	-0.00144304	0.00144666	-0.997495	0.318626	0.0794798	0.3249	0.994872
PGS000219	Ovarian cancer-related tumor marker CA 125 (CA-125) serum levels	HP:0008551	Microtia	12	0.00223181	0.00145589	1.53296	0.12542	0.136789	0.1283	0.994872
PGS000220	C-C motif chemokine 20 (CCL20) serum levels	HP:0008551	Microtia	12	0.00171666	0.00149068	1.15159	0.249604	0.0934932	0.2518	0.994872
PGS000222	C-C motif chemokine 4 (CCL4) serum levels	HP:0008551	Microtia	12	0.00194615	0.00145613	1.33653	0.181506	0.112957	0.1822	0.994872
PGS000225	Macrophage colony-stimulating factor 1 (CSF-1) serum levels	HP:0008551	Microtia	12	-0.00125515	0.00146594	-0.85621	0.391968	0.0683949	0.3861	0.994872
PGS000227	Cathepsin D (CTSD) serum levels	HP:0008551	Microtia	12	-0.00154932	0.00146455	-1.05788	0.290218	0.0847321	0.2853	0.994872
PGS000228	Cathepsin L1 (CTSL1) serum levels	HP:0008551	Microtia	12	-0.0011397	0.00145636	-0.782565	0.433961	0.063286	0.4253	0.994872
PGS000229	Fractalkine (CX3CL1) serum levels	HP:0008551	Microtia	12	-0.00233765	0.00145152	-1.61049	0.107425	0.14709	0.1116	0.994872
PGS000235	Epidermal growth factor (EGF) serum levels	HP:0008551	Microtia	12	0.00159995	0.0014977	1.06827	0.285507	0.085667	0.2796	0.994872
PGS000236	Endothelial cell-specific molecule 1 (ESM-1) serum levels	HP:0008551	Microtia	12	0.0013704	0.00148463	0.923057	0.356071	0.0734293	0.3569	0.994872
PGS000237	Fatty acid-binding protein, adipocyte (FABP4) serum levels	HP:0008551	Microtia	12	-0.00143363	0.00144558	-0.991733	0.321429	0.0789947	0.3188	0.994872
PGS000239	Fibroblast growth factor 23 (FGF-23) serum levels	HP:0008551	Microtia	12	-0.00121533	0.00147007	-0.826716	0.408481	0.0662938	0.4015	0.994872
PGS000240	Follistatin (FS) serum levels	HP:0008551	Microtia	12	0.00143939	0.00141109	1.02006	0.307804	0.0814065	0.3084	0.994872
PGS000247	Kallikrein-11 (hK11) serum levels	HP:0008551	Microtia	12	-0.00131559	0.0014951	-0.879936	0.378983	0.0701385	0.3794	0.994872
PGS000253	Interleukin-6 receptor subunit alpha (IL-6RA) serum levels	HP:0008551	Microtia	12	-0.00211812	0.00146538	-1.44544	0.148466	0.12577	0.152	0.994872
PGS000258	Kallikrein-6 (KLK6) serum levels	HP:0008551	Microtia	12	0.00198521	0.0014586	1.36104	0.173631	0.115753	0.1704	0.994872
PGS000261	Membrane-bound aminopeptidase P (mAmP) serum levels	HP:0008551	Microtia	12	-0.00196682	0.00145822	-1.34878	0.177536	0.114349	0.1783	0.994872
PGS000265	Matrix metalloproteinase-10 (MMP-10) serum levels	HP:0008551	Microtia	12	-0.00172232	0.00144835	-1.18916	0.234497	0.0972131	0.2311	0.994872
PGS000266	Matrix metalloproteinase-12 (MMP-12) serum levels	HP:0008551	Microtia	12	0.00156374	0.00145402	1.07546	0.282278	0.0863192	0.2831	0.994872
PGS000267	Matrix metalloproteinase-3 (MMP-3) serum levels	HP:0008551	Microtia	12	-0.00155669	0.00144955	-1.07391	0.282972	0.0861781	0.2861	0.994872
PGS000275	Platelet endothelial cell adhesion molecule (PECAM-1) serum levels	HP:0008551	Microtia	12	-0.00136759	0.00145404	-0.940544	0.347034	0.0748086	0.342	0.994872
PGS000278	Pentraxin-related protein PTX3 (PTX3) serum levels	HP:0008551	Microtia	12	0.00158171	0.00145479	1.08724	0.277041	0.0873973	0.2698	0.994872
PGS000279	Receptor for advanced glycosylation end products (RAGE) serum levels	HP:0008551	Microtia	12	-0.00117006	0.00147827	-0.791502	0.42873	0.0638815	0.4309	0.994872
PGS000280	Renin (REN) serum levels	HP:0008551	Microtia	12	0.00117159	0.00145473	0.805366	0.420689	0.0648187	0.4243	0.994872
PGS000281	Resistin (RETN) serum levels	HP:0008551	Microtia	12	0.00114652	0.00147558	0.776994	0.43724	0.0629181	0.4361	0.994872
PGS000282	Stem cell factor (SCF) serum levels	HP:0008551	Microtia	12	-0.00144545	0.00146732	-0.985093	0.324679	0.0784392	0.3206	0.994872
PGS000284	ST2 protein (ST2) serum levels	HP:0008551	Microtia	12	-0.00179142	0.00146401	-1.22364	0.22121	0.100733	0.2227	0.994872
PGS000291	TNF-related apoptosis-inducing ligand receptor 2 (TRAIL-R2) serum levels	HP:0008551	Microtia	12	-0.00144123	0.00142972	-1.00805	0.313532	0.0803759	0.3135	0.994872
PGS000292	TNF-related activation-induced cytokine (TRANCE) serum levels	HP:0008551	Microtia	12	-0.0022969	0.0014662	-1.56657	0.117349	0.141193	0.1163	0.994872
PGS000293	Urokinase plasminogen activator surface receptor (U-PAR) serum levels	HP:0008551	Microtia	12	0.00147824	0.00145057	1.01907	0.308272	0.0813214	0.3141	0.994872
PGS000295	Vascular endothelial growth factor D (VEGF-D) serum levels	HP:0008551	Microtia	12	-0.00181577	0.00145004	-1.25222	0.210614	0.103726	0.2127	0.994872
PGS000315	Immunoglobulin E (IgE)	HP:0008551	Microtia	12	0.00188237	0.00147976	1.27208	0.20347	0.105846	0.2019	0.994872
PGS000325	Oligoarthritis Juvenile Idiophatic Arthritis	HP:0008551	Microtia	12	-0.0012708	0.00145286	-0.874689	0.381832	0.0697488	0.3844	0.994872
PGS000326	Rheumatoid-factor-negative Polyarthritis (Juvenile Idiophatic Arthritis)	HP:0008551	Microtia	12	-0.00136795	0.0014618	-0.9358	0.349472	0.0744318	0.3015	0.994872
PGS000351	Invasive epithelial ovarian cancer	HP:0008551	Microtia	12	-0.00129202	0.00145028	-0.890873	0.373088	0.0709582	0.3711	0.994872
PGS000352	High grade serous ovarian cancer	HP:0008551	Microtia	12	-0.00188417	0.00144749	-1.30168	0.193152	0.109069	0.1908	0.994872
PGS000354	Any Cancer	HP:0008551	Microtia	12	0.00142343	0.00145387	0.979061	0.32765	0.0779378	0.3335	0.994872
PGS000361	Cancer of larynx	HP:0008551	Microtia	12	-0.00123856	0.00147107	-0.841946	0.399903	0.0673695	0.3951	0.994872
PGS000384	Malignant neoplasm of rectum, rectosigmoid junction, and anus	HP:0008551	Microtia	12	0.00146472	0.00146258	1.00146	0.316705	0.0798156	0.3158	0.994872
PGS000387	Cancer within the respiratory system	HP:0008551	Microtia	12	-0.00121393	0.00144081	-0.842537	0.399573	0.0674117	0.3985	0.994872
PGS000469	Carcinoma in situ of skin	HP:0008551	Microtia	12	0.00208079	0.00148766	1.39871	0.162032	0.120149	0.1642	0.994872
PGS000546	Malignant neoplasm of ovary	HP:0008551	Microtia	12	0.00180412	0.00146764	1.22927	0.219093	0.101317	0.2192	0.994872
PGS000594	Cancer of other male genital organs	HP:0008551	Microtia	12	0.00145594	0.00146969	0.990644	0.321961	0.0789033	0.3278	0.994872
PGS000597	Malignant neoplasm of testis	HP:0008551	Microtia	12	-0.00112089	0.00144686	-0.774705	0.438591	0.0627678	0.4376	0.994872
PGS000618	Cancer of brain and nervous system	HP:0008551	Microtia	12	0.00135959	0.00143099	0.950098	0.342159	0.0755731	0.3346	0.994872
PGS000634	Thyroid cancer	HP:0008551	Microtia	12	-0.0014671	0.00147919	-0.991825	0.321384	0.0790025	0.3272	0.994872
PGS000652	Multiple myeloma	HP:0008551	Microtia	12	-0.00156211	0.00144633	-1.08006	0.280227	0.0867383	0.2738	0.994872
PGS000666	Body surface area-indexed left ventricular end-systolic volume	HP:0008551	Microtia	12	0.00141902	0.00144993	0.978679	0.327839	0.0779062	0.3368	0.994872
PGS000677	Cholesterol [mmol/L] (statin adjusted)	HP:0008551	Microtia	12	-0.00187154	0.00145635	-1.28509	0.198888	0.107253	0.195	0.994872
PGS000679	Creatinine in urine [umol/L]	HP:0008551	Microtia	12	0.00168997	0.00144868	1.16655	0.243508	0.0949604	0.2414	0.994872
PGS000682	eGFR [ml/min/1.73m2]	HP:0008551	Microtia	12	-0.00132306	0.00146862	-0.90089	0.367738	0.071718	0.358	0.994872
PGS000691	Non-albumin protein [g/L]	HP:0008551	Microtia	12	-0.00173558	0.00144273	-1.20299	0.229102	0.0986125	0.2309	0.994872
PGS000704	Alcoholic cirrhosis	HP:0008551	Microtia	12	0.00165345	0.00145408	1.13711	0.255607	0.0920907	0.2607	0.994872
PGS000708	Kidney failure	HP:0008551	Microtia	12	0.00127693	0.00145285	0.878911	0.379539	0.0700622	0.3787	0.994872
PGS000728	Chronic kidney disease	HP:0008551	Microtia	12	0.00137212	0.00151257	0.907148	0.364421	0.0721969	0.3605	0.994872
PGS000738	Vitiligo	HP:0008551	Microtia	12	0.00179103	0.00148628	1.20504	0.228306	0.0988222	0.2233	0.994872
PGS000763	Hearing aid use	HP:0008551	Microtia	12	0.00178614	0.0014453	1.23583	0.216644	0.102001	0.2081	0.994872
PGS000844	Predicted visceral adipose tissue	HP:0008551	Microtia	12	-0.00221424	0.00143342	-1.54472	0.122548	0.13832	0.1208	0.994872
PGS000861	Urine Albumin-to-Creatinine ratio	HP:0008551	Microtia	12	0.00140311	0.00147802	0.94932	0.342555	0.0755106	0.3422	0.994872
PGS000882	25-hydroxyvitamin D	HP:0008551	Microtia	12	-0.00170171	0.00148508	-1.14587	0.251964	0.092937	0.2521	0.994872
PGS000903	Parkinson's disease	HP:0008551	Microtia	12	0.00112527	0.00144809	0.777071	0.437194	0.0629232	0.4392	0.994872
PGS000909	Headache	HP:0008551	Microtia	12	0.00111573	0.00144567	0.771774	0.440325	0.0625759	0.4442	0.994872
PGS000914	Abnormal electrocardiogram	HP:0008551	Microtia	12	0.00115002	0.00147209	0.781219	0.434752	0.0631969	0.4426	0.994872
PGS000927	Other dermatitis (time-to-event)	HP:0008551	Microtia	12	-0.00111032	0.00145264	-0.764349	0.444736	0.062093	0.4362	0.994872
PGS000928	Other non-toxic goitre (time-to-event)	HP:0008551	Microtia	12	-0.00114361	0.00144319	-0.792416	0.428197	0.0639428	0.4313	0.994872
PGS000929	All cause dementia (algorithmically-defined)	HP:0008551	Microtia	12	-0.00127547	0.00150987	-0.84476	0.398331	0.0675704	0.3959	0.994872
PGS000945	Dementia in alzheimer's disease (time-to-event)	HP:0008551	Microtia	12	-0.00120205	0.00150799	-0.797116	0.425464	0.064259	0.4261	0.994872
PGS000946	Unspecified dementia (time-to-event)	HP:0008551	Microtia	12	-0.00154756	0.00150359	-1.02924	0.303472	0.0822025	0.3088	0.994872
PGS000955	Right heel broadband ultrasound attenuation	HP:0008551	Microtia	12	0.00132124	0.0014919	0.885608	0.375919	0.0705624	0.3756	0.994872
PGS000958	Essential hypertension	HP:0008551	Microtia	12	0.00203085	0.00142832	1.42184	0.155204	0.122908	0.1577	0.994872
PGS000967	Coxarthrosis [arthrosis of hip] (time-to-event)	HP:0008551	Microtia	12	0.00195574	0.00147147	1.32911	0.18394	0.112121	0.1797	0.994872
PGS000976	JCV seropositivity for Human Polyomavirus JCV	HP:0008551	Microtia	12	0.00134517	0.00145442	0.924889	0.355118	0.0735725	0.3644	0.994872
PGS000984	Frequency of playing computer games	HP:0008551	Microtia	12	-0.00206746	0.00146278	-1.41338	0.157677	0.121893	0.1663	0.994872
PGS000988	High light scatter reticulocyte percentage	HP:0008551	Microtia	12	-0.00131587	0.00143522	-0.916843	0.359319	0.0729453	0.3597	0.994872
PGS000997	Diverticular disease of intestine (time-to-event)	HP:0008551	Microtia	12	-0.00200327	0.00149589	-1.33918	0.18064	0.113257	0.1762	0.994872
PGS000998	Comparative body height at age 10	HP:0008551	Microtia	12	-0.00173248	0.0014567	-1.18931	0.234435	0.0972289	0.2316	0.994872
PGS000999	Comparative body size at age 10	HP:0008551	Microtia	12	-0.00154363	0.00142011	-1.08698	0.277157	0.0873731	0.2807	0.994872
PGS001001	Getting up in morning	HP:0008551	Microtia	12	-0.00185017	0.00148751	-1.2438	0.213696	0.102837	0.2079	0.994872
PGS001005	Number of self reported cancers	HP:0008551	Microtia	12	0.00220155	0.00148943	1.47811	0.139511	0.129808	0.1355	0.994872
PGS001010	PEF pred. ratio	HP:0008551	Microtia	12	-0.00176313	0.0014783	-1.19267	0.233118	0.097567	0.2328	0.994872
PGS001013	Macular degeneration	HP:0008551	Microtia	12	-0.001132	0.00145963	-0.77554	0.438098	0.0628226	0.445	0.994872
PGS001023	Disorders of mineral metabolism (time-to-event)	HP:0008551	Microtia	12	0.00169668	0.0014383	1.17964	0.23826	0.0962597	0.3558	0.994872
PGS001025	Nonrheumatic aortic valve disorders (time-to-event)	HP:0008551	Microtia	12	0.00223965	0.00146074	1.53323	0.125352	0.136825	0.1284	0.994872
PGS001027	Internal derangement of knee (time-to-event)	HP:0008551	Microtia	12	-0.00114582	0.00147154	-0.778657	0.43626	0.0630277	0.4439	0.994872
PGS001029	Other disorders of cornea (time-to-event)	HP:0008551	Microtia	12	0.00188211	0.00147337	1.27742	0.201578	0.106423	0.2008	0.994872
PGS001040	Non melanoma skin cancer	HP:0008551	Microtia	12	0.00116183	0.00148239	0.783757	0.433261	0.063365	0.4297	0.994872
PGS001042	Thyrotoxicosis [hyperthyroidism] (time-to-event)	HP:0008551	Microtia	12	0.00220323	0.00145948	1.50959	0.131281	0.133784	0.1281	0.994872
PGS001050	Diaphragmatic hernia (time-to-event)	HP:0008551	Microtia	12	-0.00133922	0.00146299	-0.9154	0.360075	0.0728335	0.364	0.994872
PGS001076	Eosinophill %	HP:0008551	Microtia	12	-0.00196166	0.00144096	-1.36135	0.173532	0.115789	0.1739	0.994872
PGS001078	Monocyte %	HP:0008551	Microtia	12	-0.00169773	0.00145576	-1.16622	0.243644	0.0949272	0.2411	0.994872
PGS001081	JC VP1 antigen for Human Polyomavirus JCV	HP:0008551	Microtia	12	0.00164068	0.0014539	1.12847	0.259237	0.0912622	0.2621	0.994872
PGS001091	Loneliness	HP:0008551	Microtia	12	-0.00131044	0.00146812	-0.8926	0.372162	0.0710887	0.3757	0.994872
PGS001102	Body fat percentage (left arm)	HP:0008551	Microtia	12	-0.00191702	0.00144933	-1.3227	0.186064	0.111401	0.1826	0.994872
PGS001103	Body fat percentage (left leg)	HP:0008551	Microtia	12	-0.00231558	0.00144251	-1.60524	0.108574	0.146377	0.1078	0.994872
PGS001104	Body fat percentage (right leg)	HP:0008551	Microtia	12	-0.00205333	0.00144065	-1.42528	0.154208	0.123322	0.1558	0.994872
PGS001106	Percentage of right arm fat	HP:0008551	Microtia	12	-0.00176181	0.00145042	-1.21469	0.224607	0.0998092	0.2238	0.994872
PGS001108	Basal metabolic rate	HP:0008551	Microtia	12	-0.00177545	0.00144115	-1.23196	0.218085	0.101597	0.2155	0.994872
PGS001109	Vasomotor and allergic rhinitis (time-to-event)	HP:0008551	Microtia	12	-0.00109442	0.00145584	-0.751743	0.452281	0.0612839	0.447	0.994872
PGS001111	Male genital tract cancer	HP:0008551	Microtia	12	0.00178001	0.00146	1.21918	0.222896	0.100272	0.2221	0.994872
PGS001112	Aspirin	HP:0008551	Microtia	12	-0.00191805	0.00144976	-1.32302	0.185957	0.111438	0.1803	0.994872
PGS001118	Taking other prescription medications	HP:0008551	Microtia	12	0.00146378	0.00148257	0.987325	0.323584	0.0786256	0.3282	0.994872
PGS001119	Left hand grip strength	HP:0008551	Microtia	12	-0.00165244	0.00145367	-1.13673	0.255765	0.0920544	0.2552	0.994872
PGS001120	Right hand grip strength	HP:0008551	Microtia	12	-0.00117807	0.00146639	-0.803382	0.421835	0.0646836	0.4188	0.994872
PGS001131	Zoster [herpes zoster] (time-to-event)	HP:0008551	Microtia	12	0.00148763	0.00147764	1.00676	0.314152	0.0802658	0.3074	0.994872
PGS001132	Family history of chronic bronchitis/emphysema	HP:0008551	Microtia	12	0.00114784	0.00145216	0.790435	0.429353	0.06381	0.4393	0.994872
PGS001136	Hematologic disease, genetic	HP:0008551	Microtia	12	0.00166864	0.00142507	1.17092	0.24175	0.0953918	0.2363	0.994872
PGS001138	Rheumatoid factor [> 16 IU/mL]	HP:0008551	Microtia	12	0.00179379	0.00145061	1.23657	0.216368	0.102079	0.2264	0.994872
PGS001140	Seborrheic keratosis (time-to-event)	HP:0008551	Microtia	12	-0.00122875	0.00144433	-0.850742	0.394999	0.0679998	0.4005	0.994872
PGS001143	Volume of grey matter in Parietal Operculum Cortex (R)	HP:0008551	Microtia	12	0.0013249	0.00144603	0.916234	0.359637	0.0728981	0.3582	0.994872
PGS001145	Arm fat mass (R)	HP:0008551	Microtia	12	-0.00211422	0.0014318	-1.47662	0.139911	0.129621	0.1353	0.994872
PGS001146	Arm fat-free mass (R)	HP:0008551	Microtia	12	-0.00111562	0.00144297	-0.773147	0.439513	0.0626657	0.4372	0.994872
PGS001147	Leg fat mass (R)	HP:0008551	Microtia	12	-0.00184719	0.00143729	-1.28519	0.198852	0.107264	0.2	0.994872
PGS001158	Left leg mass (predicted)	HP:0008551	Microtia	12	-0.00205029	0.00143367	-1.4301	0.15282	0.123905	0.1535	0.994872
PGS001159	Right leg mass (predicted)	HP:0008551	Microtia	12	-0.00160855	0.00143337	-1.12221	0.261886	0.0906665	0.2625	0.994872
PGS001165	Arm fat free mass (L)	HP:0008551	Microtia	12	-0.00178239	0.00144558	-1.23299	0.217701	0.101705	0.2235	0.994872
PGS001166	Leg fat free mass (L)	HP:0008551	Microtia	12	-0.00203745	0.00143433	-1.42049	0.155598	0.122746	0.1541	0.994872
PGS001167	Leg fat-free mass (R)	HP:0008551	Microtia	12	-0.00164194	0.00143296	-1.14584	0.251977	0.0929339	0.2504	0.994872
PGS001169	Whole body fat free mass	HP:0008551	Microtia	12	-0.00132484	0.00144574	-0.916371	0.359566	0.0729087	0.3611	0.994872
PGS001172	Eosinophill count	HP:0008551	Microtia	12	-0.00160712	0.00144889	-1.1092	0.267456	0.0894382	0.2668	0.994872
PGS001180	Lung function (FEV1/FVC)	HP:0008551	Microtia	12	-0.00176309	0.00147831	-1.19264	0.233131	0.0975638	0.2287	0.994872
PGS001192	Gonarthrosis [arthrosis of knee] (time-to-event)	HP:0008551	Microtia	12	-0.0016082	0.00144853	-1.11023	0.267013	0.0895346	0.2604	0.994872
PGS001233	Heart rate (AR)	HP:0008551	Microtia	12	-0.0016757	0.00144789	-1.15734	0.247249	0.0940547	0.2527	0.994872
PGS001235	Right arm mass (predicted)	HP:0008551	Microtia	12	-0.00129218	0.00144464	-0.894466	0.371164	0.0712297	0.3737	0.994872
PGS001237	Lung function (FVC)	HP:0008551	Microtia	12	-0.00120394	0.00145703	-0.826298	0.408718	0.0662645	0.4118	0.994872
PGS001251	Other interstitial pulmonary diseases (time-to-event)	HP:0008551	Microtia	12	-0.00125346	0.00142001	-0.882709	0.377483	0.0703454	0.379	0.994872
PGS001282	Migraine (time-to-event)	HP:0008551	Microtia	12	0.00181263	0.00148173	1.22332	0.221331	0.100699	0.218	0.994872
PGS001296	Insulin-dependent diabetes mellitus (time-to-event)	HP:0008551	Microtia	12	0.00141859	0.0014456	0.981313	0.326539	0.0781247	0.3297	0.994872
PGS001303	Other cataract (time-to-event)	HP:0008551	Microtia	12	-0.00149906	0.00144758	-1.03556	0.300515	0.0827545	0.2973	0.994872
PGS001318	Disorders of lipoprotein metabolism and other lipidaemias (time-to-event)	HP:0008551	Microtia	12	-0.0014597	0.00143645	-1.01619	0.309644	0.0810727	0.3097	0.994872
PGS001319	Other metabolic disorders (time-to-event)	HP:0008551	Microtia	12	-0.0011359	0.00144055	-0.788515	0.430474	0.0636817	0.3275	0.994872
PGS001326	Emphysema	HP:0008551	Microtia	12	-0.00119922	0.00146105	-0.820792	0.411848	0.0658806	0.4154	0.994872
PGS001329	Unspecified diabetes mellitus (time-to-event)	HP:0008551	Microtia	12	-0.00133766	0.00146174	-0.91512	0.360222	0.0728117	0.3547	0.994872
PGS001333	Chronic obstructive pulmonary disease (algorithmically-defined)	HP:0008551	Microtia	12	-0.00198149	0.00144091	-1.37517	0.169209	0.117388	0.1671	0.994872
PGS001334	Other chronic obstructive pulmonary disease (time-to-event)	HP:0008551	Microtia	12	-0.00121759	0.00147025	-0.828155	0.407666	0.0663945	0.4021	0.994872
PGS001343	Asthma (algorithmically-defined)	HP:0008551	Microtia	12	-0.00218587	0.00147825	-1.47869	0.139356	0.12988	0.1436	0.994872
PGS001346	Asthma (time-to-event)	HP:0008551	Microtia	12	-0.00132844	0.00146771	-0.905109	0.3655	0.0720405	0.364	0.994872
PGS001347	Family history of Alzheimer's/dementia	HP:0008551	Microtia	12	-0.00118362	0.00150765	-0.785075	0.432488	0.0634525	0.4369	0.994872
PGS001351	Fasting insulin	HP:0008551	Microtia	12	-0.00151078	0.00145988	-1.03487	0.300835	0.0826944	0.298	0.994872
PGS001358	3mm cylindrical power (R)	HP:0008551	Microtia	12	-0.00149025	0.00144971	-1.02796	0.304071	0.0820916	0.2997	0.994872
PGS001360	3mm strong meridian (R)	HP:0008551	Microtia	12	-0.00170336	0.00145016	-1.1746	0.240272	0.0957576	0.2428	0.994872
PGS001361	3mm strong meridian angle (L)	HP:0008551	Microtia	12	-0.00203982	0.00147434	-1.38355	0.166626	0.118366	0.1651	0.994872
PGS001362	3mm weak meridian (L)	HP:0008551	Microtia	12	-0.00173929	0.00144911	-1.20025	0.230164	0.0983338	0.2266	0.994872
PGS001363	3mm weak meridian (R)	HP:0008551	Microtia	12	-0.00131217	0.00145723	-0.900455	0.36797	0.0716848	0.3669	0.994872
PGS001364	6mm cylindrical power angle (L)	HP:0008551	Microtia	12	0.00187451	0.00145343	1.28971	0.197276	0.107757	0.1937	0.994872
PGS001365	6mm strong meridian (L)	HP:0008551	Microtia	12	-0.00146539	0.00145647	-1.00612	0.314458	0.0802116	0.3132	0.994872
PGS001366	6mm strong meridian (R)	HP:0008551	Microtia	12	-0.00162795	0.0014535	-1.12002	0.262821	0.0904581	0.268	0.994872
PGS001367	6mm weak meridian (L)	HP:0008551	Microtia	12	-0.00189823	0.00144688	-1.31195	0.189664	0.110204	0.1885	0.994872
PGS001369	Acute appendicitis (time-to-event)	HP:0008551	Microtia	12	0.00138909	0.00145946	0.951784	0.341304	0.0757088	0.3273	0.994872
PGS001372	Age hayfever or allergic rhinitis diagnosed by doctor	HP:0008551	Microtia	12	0.00166903	0.00144473	1.15526	0.248101	0.0938508	0.247	0.994872
PGS001374	Age stopped smoking	HP:0008551	Microtia	12	-0.00110666	0.00146398	-0.755924	0.44977	0.0615508	0.441	0.994872
PGS001380	Corneal hysteresis (L)	HP:0008551	Microtia	12	-0.00139566	0.00146263	-0.954215	0.340072	0.0759049	0.3438	0.994872
PGS001383	Corneal resistance factor (R)	HP:0008551	Microtia	12	-0.00219513	0.00146061	-1.50289	0.133001	0.13293	0.1298	0.994872
PGS001390	Duodenal ulcer (time-to-event)	HP:0008551	Microtia	12	-0.00169233	0.00146853	-1.1524	0.249275	0.0935713	0.2504	0.994872
PGS001398	Friendship satisfaction	HP:0008551	Microtia	12	-0.00177624	0.0014839	-1.19701	0.231423	0.0980056	0.2302	0.994872
PGS001412	LV ejection fraction	HP:0008551	Microtia	12	-0.0014228	0.00147322	-0.965775	0.334255	0.0768443	0.34	0.994872
PGS001413	LV stroke volume	HP:0008551	Microtia	12	0.00126029	0.00146823	0.858375	0.390773	0.068552	0.3887	0.994872
PGS001419	Mean FA in cingulum cingulate gyrus on FA skeleton (L)	HP:0008551	Microtia	12	0.00158683	0.00149373	1.06233	0.288195	0.0851311	0.2886	0.994872
PGS001420	Mean FA in cingulum cingulate gyrus on FA skeleton (R)	HP:0008551	Microtia	12	0.00164422	0.00149815	1.0975	0.272534	0.0883456	0.2705	0.994872
PGS001422	Mean FA in cingulum hippocampus on FA skeleton (R)	HP:0008551	Microtia	12	0.00174299	0.00146667	1.1884	0.234795	0.097137	0.2433	0.994872
PGS001423	Mean FA in corticospinal tract on FA skeleton (R)	HP:0008551	Microtia	12	0.00128015	0.00143575	0.891621	0.372687	0.0710147	0.3736	0.994872
PGS001426	Mean FA in fornix on FA skeleton	HP:0008551	Microtia	12	0.00135545	0.00146768	0.923528	0.355826	0.0734661	0.3589	0.994872
PGS001429	Mean FA in middle cerebellar peduncle on FA skeleton	HP:0008551	Microtia	12	0.00144949	0.00147775	0.980872	0.326756	0.0780881	0.3225	0.994872
PGS001430	Mean FA in posterior limb of internal capsule on FA skeleton (L)	HP:0008551	Microtia	12	0.00205633	0.00144077	1.42724	0.153642	0.123559	0.1553	0.994872
PGS001432	Mean FA in posterior thalamic radiation on FA skeleton (L)	HP:0008551	Microtia	12	0.00226829	0.00145062	1.56367	0.11803	0.140809	0.1172	0.994872
PGS001440	Mean FA in superior cerebellar peduncle on FA skeleton (R)	HP:0008551	Microtia	12	0.00131871	0.00145455	0.906614	0.364703	0.0721559	0.3652	0.994872
PGS001442	Mean FA in superior corona radiata on FA skeleton (R)	HP:0008551	Microtia	12	0.00114824	0.00148675	0.772314	0.440005	0.0626112	0.4261	0.994872
PGS001447	Mean FA in tapetum on FA skeleton (L)	HP:0008551	Microtia	12	0.00137371	0.00147149	0.933555	0.350629	0.0742542	0.3547	0.994872
PGS001448	Mean FA in tapetum on FA skeleton (R)	HP:0008551	Microtia	12	0.00220228	0.00144893	1.51993	0.128661	0.135109	0.1321	0.994872
PGS001450	Mean ICVF in anterior corona radiata on FA skeleton (L)	HP:0008551	Microtia	12	-0.00129675	0.00145428	-0.891677	0.372657	0.071019	0.3696	0.994872
PGS001454	Mean ICVF in body of corpus callosum on FA skeleton	HP:0008551	Microtia	12	0.00172664	0.00144324	1.19637	0.231674	0.0979405	0.2346	0.994872
PGS001455	Mean ICVF in cerebral peduncle on FA skeleton (L)	HP:0008551	Microtia	12	-0.00167067	0.0014616	-1.14304	0.253137	0.0926629	0.2498	0.994872
PGS001456	Mean ICVF in cerebral peduncle on FA skeleton (R)	HP:0008551	Microtia	12	-0.001553	0.00145478	-1.06752	0.285846	0.085599	0.2855	0.994872
PGS001466	Mean ICVF in genu of corpus callosum on FA skeleton	HP:0008551	Microtia	12	0.00118231	0.00145226	0.814116	0.41566	0.0654186	0.4158	0.994872
PGS001467	Mean ICVF in inferior cerebellar peduncle on FA skeleton (L)	HP:0008551	Microtia	12	-0.00179725	0.00145506	-1.23517	0.216888	0.101932	0.217	0.994872
PGS001469	Mean ICVF in medial lemniscus on FA skeleton (L)	HP:0008551	Microtia	12	0.00207266	0.00146628	1.41355	0.157626	0.121914	0.1617	0.994872
PGS001470	Mean ICVF in medial lemniscus on FA skeleton (R)	HP:0008551	Microtia	12	0.00221062	0.00144802	1.52666	0.12698	0.135974	0.1322	0.994872
PGS001471	Mean ICVF in middle cerebellar peduncle on FA skeleton	HP:0008551	Microtia	12	-0.00150159	0.0014468	-1.03787	0.299438	0.0829573	0.2985	0.994872
PGS001476	Mean ICVF in posterior thalamic radiation on FA skeleton (L)	HP:0008551	Microtia	12	0.00199654	0.0014669	1.36107	0.173622	0.115756	0.1774	0.994872
PGS001477	Mean ICVF in posterior thalamic radiation on FA skeleton (R)	HP:0008551	Microtia	12	0.00174537	0.00144759	1.20571	0.228052	0.0988895	0.231	0.994872
PGS001478	Mean ICVF in retrolenticular part of internal capsule on FA skeleton (L)	HP:0008551	Microtia	12	0.00160368	0.00147193	1.0895	0.276044	0.0876054	0.269	0.994872
PGS001479	Mean ICVF in retrolenticular part of internal capsule on FA skeleton (R)	HP:0008551	Microtia	12	0.00132121	0.00146408	0.902415	0.366928	0.0718344	0.3667	0.994872
PGS001486	Mean ICVF in superior fronto-occipital fasciculus on FA skeleton (L)	HP:0008551	Microtia	12	-0.0011943	0.00145388	-0.82146	0.411467	0.065927	0.4156	0.994872
PGS001490	Mean ICVF in tapetum on FA skeleton (L)	HP:0008551	Microtia	12	0.00113471	0.00144246	0.786653	0.431564	0.0635575	0.4346	0.994872
PGS001495	Mean ISOVF in body of corpus callosum on FA skeleton	HP:0008551	Microtia	12	0.00132561	0.00150574	0.880372	0.378747	0.070171	0.3777	0.994872
PGS001497	Mean ISOVF in cingulum cingulate gyrus on FA skeleton (R)	HP:0008551	Microtia	12	0.00200188	0.00146943	1.36236	0.173215	0.115905	0.1725	0.994872
PGS001498	Mean ISOVF in external capsule on FA skeleton (L)	HP:0008551	Microtia	12	-0.00142767	0.00143277	-0.996441	0.319138	0.0793908	0.3233	0.994872
PGS001500	Mean ISOVF in posterior corona radiata on FA skeleton (L)	HP:0008551	Microtia	12	0.0012603	0.00142718	0.883072	0.377287	0.0703725	0.3818	0.994872
PGS001505	Mean ISOVF in superior corona radiata on FA skeleton (L)	HP:0008551	Microtia	12	0.00125959	0.00146661	0.858843	0.390514	0.068586	0.3831	0.994872
PGS001520	Position of the pulse wave peak	HP:0008551	Microtia	12	0.00143662	0.00146209	0.982584	0.325913	0.0782303	0.3291	0.994872
PGS001534	Total Volume of white matter hyperintensities (from T1 and T2 FLAIR images)	HP:0008551	Microtia	12	0.00131566	0.00148277	0.887296	0.37501	0.070689	0.373	0.994872
PGS001536	Vitiligo (time-to-event)	HP:0008551	Microtia	12	0.00126687	0.00146294	0.865977	0.386591	0.0691069	0.3904	0.994872
PGS001537	Volume of accumbens (L)	HP:0008551	Microtia	12	-0.00199852	0.00145039	-1.37792	0.168358	0.117709	0.1659	0.994872
PGS001538	Volume of accumbens (R)	HP:0008551	Microtia	12	-0.00143785	0.00143278	-1.00353	0.315706	0.0799913	0.3123	0.994872
PGS001540	Volume of brain, grey+white matter	HP:0008551	Microtia	12	0.00109829	0.00143096	0.767524	0.442847	0.0622989	0.4387	0.994872
PGS001541	Volume of brain, grey+white matter (normalised for head size)	HP:0008551	Microtia	12	-0.0015123	0.00146328	-1.0335	0.301474	0.0825748	0.3085	0.994872
PGS001544	Volume of grey matter	HP:0008551	Microtia	12	0.00109775	0.00143647	0.764195	0.444827	0.0620831	0.4486	0.994872
PGS001546	Volume of grey matter in Amygdala (L)	HP:0008551	Microtia	12	0.0012018	0.00142691	0.842242	0.399738	0.0673906	0.3947	0.994872
PGS001547	Volume of grey matter in Brain-Stem	HP:0008551	Microtia	12	0.00112136	0.00146772	0.764016	0.444934	0.0620715	0.4432	0.994872
PGS001548	Volume of grey matter in Central Opercular Cortex (L)	HP:0008551	Microtia	12	0.00128346	0.00143759	0.892784	0.372064	0.0711025	0.3642	0.994872
PGS001553	Volume of grey matter in Crus I Cerebellum (R)	HP:0008551	Microtia	12	0.00206887	0.00145798	1.419	0.156031	0.122567	0.1513	0.994872
PGS001555	Volume of grey matter in Crus II Cerebellum (R)	HP:0008551	Microtia	12	0.00135711	0.00151282	0.897072	0.369772	0.0714274	0.3661	0.994872
PGS001558	Volume of grey matter in Frontal Orbital Cortex (L)	HP:0008551	Microtia	12	-0.00160338	0.00144373	-1.11058	0.266861	0.0895679	0.2705	0.994872
PGS001559	Volume of grey matter in Frontal Orbital Cortex (R)	HP:0008551	Microtia	12	-0.00208589	0.00145027	-1.43828	0.150488	0.124896	0.1435	0.994872
PGS001561	Volume of grey matter in Heschl's Gyrus (includes H1 and H2) (L)	HP:0008551	Microtia	12	0.00113583	0.00143223	0.793051	0.427828	0.0639854	0.4343	0.994872
PGS001562	Volume of grey matter in Heschl's Gyrus (includes H1 and H2) (R)	HP:0008551	Microtia	12	0.0017116	0.00145996	1.17236	0.24117	0.0955349	0.2473	0.994872
PGS001564	Volume of grey matter in Hippocampus (R)	HP:0008551	Microtia	12	-0.00183376	0.00147353	-1.24446	0.213453	0.102907	0.2063	0.994872
PGS001570	Volume of grey matter in Insular Cortex (R)	HP:0008551	Microtia	12	0.00211242	0.00146132	1.44556	0.148434	0.125784	0.1447	0.994872
PGS001572	Volume of grey matter in IX Cerebellum (L)	HP:0008551	Microtia	12	0.00124868	0.00143813	0.868263	0.385339	0.0692747	0.3849	0.994872
PGS001577	Volume of grey matter in Middle Frontal Gyrus (L)	HP:0008551	Microtia	12	-0.00181726	0.00146907	-1.23701	0.216206	0.102124	0.2161	0.994872
PGS001579	Volume of grey matter in Middle Temporal Gyrus, posterior division (R)	HP:0008551	Microtia	12	0.00156135	0.0014745	1.0589	0.289753	0.0848235	0.2818	0.994872
PGS001583	Volume of grey matter in Parahippocampal Gyrus, anterior division (L)	HP:0008551	Microtia	12	-0.00197572	0.00145218	-1.36052	0.173795	0.115694	0.1744	0.994872
PGS001585	Volume of grey matter in Parahippocampal Gyrus, posterior division (L)	HP:0008551	Microtia	12	-0.00130383	0.00143594	-0.907994	0.363974	0.0722618	0.3757	0.994872
PGS001588	Volume of grey matter in Planum Polare (R)	HP:0008551	Microtia	12	0.00144068	0.00148395	0.970841	0.331727	0.0772595	0.3333	0.994872
PGS001589	Volume of grey matter in Planum Temporale (L)	HP:0008551	Microtia	12	0.00232678	0.00145544	1.59868	0.110025	0.145489	0.1129	0.994872
PGS001593	Volume of grey matter in Putamen (L)	HP:0008551	Microtia	12	0.0017302	0.00144257	1.19939	0.230498	0.0982467	0.2275	0.994872
PGS001595	Volume of grey matter in Subcallosal Cortex (L)	HP:0008551	Microtia	12	0.00178165	0.00143786	1.2391	0.215432	0.102343	0.2152	0.994872
PGS001599	Volume of grey matter in Superior Temporal Gyrus, anterior division (L)	HP:0008551	Microtia	12	0.00110246	0.00144576	0.76255	0.445808	0.0619768	0.4423	0.994872
PGS001603	Volume of grey matter in Temporal Fusiform Cortex, anterior division (L)	HP:0008551	Microtia	12	-0.00131203	0.0014636	-0.896439	0.37011	0.0713793	0.3761	0.994872
PGS001604	Volume of grey matter in Temporal Fusiform Cortex, posterior division (L)	HP:0008551	Microtia	12	0.00158808	0.00145348	1.09261	0.274677	0.0878922	0.27	0.994872
PGS001605	Volume of grey matter in Temporal Fusiform Cortex, posterior division (R)	HP:0008551	Microtia	12	0.00114779	0.00146346	0.784297	0.432944	0.0634009	0.4353	0.994872
PGS001614	Volume of grey matter in Vermis Crus II Cerebellum	HP:0008551	Microtia	12	-0.00145422	0.00147335	-0.987013	0.323737	0.0785995	0.3264	0.994872
PGS001615	Volume of grey matter in Vermis IX Cerebellum	HP:0008551	Microtia	12	0.00188267	0.00143803	1.3092	0.190595	0.109899	0.1898	0.994872
PGS001616	Volume of grey matter in Vermis VI Cerebellum	HP:0008551	Microtia	12	0.00136766	0.00146143	0.935839	0.349452	0.0744349	0.3496	0.994872
PGS001619	Volume of grey matter in Vermis VIIIb Cerebellum	HP:0008551	Microtia	12	-0.00125325	0.00146314	-0.856551	0.39178	0.0684196	0.3859	0.994872
PGS001620	Volume of grey matter in Vermis X Cerebellum	HP:0008551	Microtia	12	0.00129593	0.00142301	0.910695	0.362549	0.0724698	0.3618	0.994872
PGS001621	Volume of grey matter in VI Cerebellum (L)	HP:0008551	Microtia	12	0.00193732	0.00145621	1.33039	0.18352	0.112264	0.1887	0.994872
PGS001625	Volume of grey matter in VIIIa Cerebellum (L)	HP:0008551	Microtia	12	-0.00130056	0.00145518	-0.893749	0.371547	0.0711755	0.3652	0.994872
PGS001626	Volume of grey matter in VIIIa Cerebellum (R)	HP:0008551	Microtia	12	0.00197186	0.00144745	1.3623	0.173233	0.115899	0.1735	0.994872
PGS001628	Volume of grey matter in VIIIb Cerebellum (R)	HP:0008551	Microtia	12	0.00219817	0.00147911	1.48614	0.137374	0.130814	0.1407	0.994872
PGS001629	Volume of grey matter in X Cerebellum (R)	HP:0008551	Microtia	12	-0.0014314	0.00146286	-0.978492	0.327931	0.0778907	0.3297	0.994872
PGS001633	Volume of peripheral cortical grey matter	HP:0008551	Microtia	12	0.00185213	0.00142303	1.30154	0.193201	0.109053	0.1928	0.994872
PGS001640	Volume of white matter	HP:0008551	Microtia	12	0.00137023	0.00144156	0.950516	0.341947	0.0756067	0.3349	0.994872
PGS001641	Volume of white matter (normalised for head size)	HP:0008551	Microtia	12	-0.00153158	0.0014761	-1.03759	0.299569	0.0829324	0.2959	0.994872
PGS001642	Volumetric scaling from T1 head image to standard space	HP:0008551	Microtia	12	-0.00143955	0.00143466	-1.00341	0.315768	0.0799803	0.3168	0.994872
PGS001643	WA FA in tract acoustic radiation (L)	HP:0008551	Microtia	12	-0.00156159	0.00146813	-1.06366	0.287593	0.0852506	0.2842	0.994872
PGS001645	WA FA in tract anterior thalamic radiation (L)	HP:0008551	Microtia	12	0.00132365	0.00143579	0.9219	0.356675	0.0733389	0.3497	0.994872
PGS001651	WA FA in tract forceps minor	HP:0008551	Microtia	12	-0.0011723	0.00146246	-0.801594	0.422868	0.0645621	0.421	0.994872
PGS001653	WA FA in tract inferior fronto-occipital fasciculus (R)	HP:0008551	Microtia	12	0.00205291	0.00147656	1.39033	0.164558	0.119162	0.166	0.994872
PGS001655	WA FA in tract inferior longitudinal fasciculus (R)	HP:0008551	Microtia	12	0.0021817	0.00146907	1.48509	0.137652	0.130682	0.1336	0.994872
PGS001657	WA FA in tract posterior thalamic radiation (R)	HP:0008551	Microtia	12	0.00174734	0.00145386	1.20187	0.229535	0.0984987	0.2301	0.994872
PGS001660	WA FA in tract uncinate fasciculus (R)	HP:0008551	Microtia	12	0.00193232	0.00145849	1.32488	0.185339	0.111646	0.1859	0.994872
PGS001663	WA ICVF in tract anterior thalamic radiation (L)	HP:0008551	Microtia	12	-0.00149028	0.00144393	-1.0321	0.302129	0.0824524	0.3061	0.994872
PGS001664	WA ICVF in tract anterior thalamic radiation (R)	HP:0008551	Microtia	12	-0.00143361	0.00145158	-0.987616	0.323442	0.0786499	0.3309	0.994872
PGS001666	WA ICVF in tract cingulate gyrus part of cingulum (R)	HP:0008551	Microtia	12	-0.00145333	0.00143581	-1.01221	0.311542	0.0807311	0.3076	0.994872
PGS001669	WA ICVF in tract forceps major	HP:0008551	Microtia	12	0.0012475	0.00145061	0.859983	0.389886	0.068669	0.3884	0.994872
PGS001678	WA ICVF in tract parahippocampal part of cingulum (L)	HP:0008551	Microtia	12	-0.00165059	0.00143705	-1.1486	0.250837	0.0932018	0.2556	0.994872
PGS001686	WA ICVF in tract uncinate fasciculus (L)	HP:0008551	Microtia	12	-0.0014546	0.00144657	-1.00555	0.314735	0.0801627	0.317	0.994872
PGS001687	WA ICVF in tract uncinate fasciculus (R)	HP:0008551	Microtia	12	-0.00109598	0.00144731	-0.757252	0.448974	0.0616359	0.4475	0.994872
PGS001693	WA ISOVF in tract inferior fronto-occipital fasciculus (L)	HP:0008551	Microtia	12	0.00174273	0.0014553	1.1975	0.23123	0.0980558	0.2315	0.994872
PGS001695	WA ISOVF in tract inferior longitudinal fasciculus (L)	HP:0008551	Microtia	12	0.00207169	0.00145827	1.42066	0.155549	0.122766	0.151	0.994872
PGS001696	WA ISOVF in tract inferior longitudinal fasciculus (R)	HP:0008551	Microtia	12	0.0023516	0.00144366	1.62892	0.103464	0.149613	0.1077	0.994872
PGS001697	WA ISOVF in tract posterior thalamic radiation (R)	HP:0008551	Microtia	12	-0.00117102	0.00145852	-0.802882	0.422124	0.0646496	0.424	0.994872
PGS001698	WA ISOVF in tract superior longitudinal fasciculus (L)	HP:0008551	Microtia	12	0.00208151	0.00145806	1.42759	0.153542	0.123601	0.1515	0.994872
PGS001699	WA ISOVF in tract superior longitudinal fasciculus (R)	HP:0008551	Microtia	12	0.00185504	0.00147271	1.25961	0.207935	0.104511	0.2082	0.994872
PGS001704	WA L1 in tract forceps minor	HP:0008551	Microtia	12	0.00160917	0.00144435	1.11411	0.265345	0.0898999	0.278	0.994872
PGS001706	WA L1 in tract inferior fronto-occipital fasciculus (R)	HP:0008551	Microtia	12	0.00145197	0.00144259	1.00651	0.314274	0.0802442	0.3092	0.994872
PGS001710	WA L1 in tract superior longitudinal fasciculus (R)	HP:0008551	Microtia	12	0.00150079	0.00143215	1.04793	0.294777	0.0838455	0.2968	0.994872
PGS001713	WA L1 in tract uncinate fasciculus (L)	HP:0008551	Microtia	12	-0.0014488	0.00145677	-0.994529	0.320067	0.0792297	0.3181	0.994872
PGS001715	WA L2 in tract anterior thalamic radiation (L)	HP:0008551	Microtia	12	0.00109207	0.00146406	0.74592	0.45579	0.0609147	0.4479	0.994872
PGS001719	WA L2 in tract forceps major	HP:0008551	Microtia	12	0.00118998	0.00147304	0.807836	0.419266	0.0649874	0.4157	0.994872
PGS001727	WA L2 in tract uncinate fasciculus (L)	HP:0008551	Microtia	12	-0.00162857	0.00146373	-1.11262	0.265987	0.0897591	0.268	0.994872
PGS001728	WA L2 in tract uncinate fasciculus (R)	HP:0008551	Microtia	12	-0.0013476	0.00144483	-0.932702	0.351069	0.0741869	0.3468	0.994872
PGS001730	WA L3 in tract anterior thalamic radiation (L)	HP:0008551	Microtia	12	0.00120271	0.0014578	0.82502	0.409444	0.0661751	0.4083	0.994872
PGS001732	WA L3 in tract cingulate gyrus part of cingulum (L)	HP:0008551	Microtia	12	-0.00138862	0.00147081	-0.944116	0.345207	0.0750935	0.3439	0.994872
PGS001733	WA L3 in tract cingulate gyrus part of cingulum (R)	HP:0008551	Microtia	12	-0.00146778	0.00143332	-1.02404	0.305922	0.0817506	0.3033	0.994872
PGS001741	WA L3 in tract superior thalamic radiation (R)	HP:0008551	Microtia	12	-0.00123804	0.00145412	-0.8514	0.394634	0.0680472	0.3972	0.994872
PGS001751	WA MD in tract inferior fronto-occipital fasciculus (R)	HP:0008551	Microtia	12	0.00117523	0.00144804	0.811603	0.417101	0.0652456	0.4147	0.994872
PGS001754	WA MD in tract superior longitudinal fasciculus (L)	HP:0008551	Microtia	12	0.00207111	0.00145111	1.42726	0.153637	0.123561	0.1513	0.994872
PGS001755	WA MD in tract superior thalamic radiation (L)	HP:0008551	Microtia	12	-0.00139422	0.00144837	-0.962613	0.33584	0.0765862	0.3371	0.994872
PGS001757	WA MD in tract uncinate fasciculus (L)	HP:0008551	Microtia	12	-0.00185495	0.00146309	-1.26783	0.204984	0.10539	0.1948	0.994872
PGS001763	WA MO in tract posterior thalamic radiation (R)	HP:0008551	Microtia	12	0.00183261	0.00147368	1.24356	0.213784	0.102812	0.2185	0.994872
PGS001765	WA MO in tract superior thalamic radiation (R)	HP:0008551	Microtia	12	-0.00174901	0.00146694	-1.19228	0.233271	0.0975277	0.2343	0.994872
PGS001768	WA OD in tract medial lemniscus (L)	HP:0008551	Microtia	12	0.00179782	0.00144589	1.2434	0.213843	0.102795	0.2116	0.994872
PGS001769	WA OD in tract superior longitudinal fasciculus (L)	HP:0008551	Microtia	12	-0.00135289	0.00147781	-0.915468	0.360039	0.0728387	0.3621	0.994872
PGS001773	Moderate-to-severe atopic dermatitis	HP:0008551	Microtia	12	0.00113539	0.00145311	0.781346	0.434677	0.0632053	0.4272	0.994872
PGS001785	Acute appendicitis	HP:0008551	Microtia	12	0.00215399	0.0014314	1.50481	0.132507	0.133175	0.1266	0.994872
PGS001786	Appendectomy	HP:0008551	Microtia	12	0.00122886	0.0014462	0.849715	0.395569	0.0679259	0.3982	0.994872
PGS001791	Idiopathic pulmonary fibrosis	HP:0008551	Microtia	12	-0.00204145	0.00147639	-1.38273	0.166878	0.11827	0.1673	0.994872
PGS001800	Forced expiratory volume (FEV1)	HP:0008551	Microtia	12	0.00168064	0.00148825	1.12928	0.258896	0.0913394	0.2577	0.994872
PGS001801	FEV1/FVC ratio	HP:0008551	Microtia	12	0.00114404	0.00149132	0.767133	0.443079	0.0622735	0.4438	0.994872
PGS001810	Polycythemia vera	HP:0008551	Microtia	12	0.00182999	0.0014091	1.2987	0.194174	0.108741	0.191	0.994872
PGS001852	Duodenitis	HP:0008551	Microtia	12	-0.001532	0.00146193	-1.04793	0.294776	0.0838458	0.3047	0.994872
PGS001985	logMAR in round (left/right)	HP:0008551	Microtia	12	0.00146073	0.00147246	0.992031	0.321284	0.0790197	0.3251	0.994872
PGS002019	Benign neoplasm of colon	HP:0008551	Microtia	12	0.00190942	0.00149679	1.27568	0.202193	0.106235	0.2069	0.994872
PGS002020	Benign neoplasm of other parts of digestive system	HP:0008551	Microtia	12	-0.00165667	0.00146049	-1.13433	0.256772	0.0918232	0.2583	0.994872
PGS002023	Thyrotoxicosis with or without goiter	HP:0008551	Microtia	12	0.0013955	0.00147673	0.944995	0.344758	0.0751638	0.3427	0.994872
PGS002031	Disorders of iron metabolism	HP:0008551	Microtia	12	0.00158862	0.00143839	1.10444	0.269515	0.0889921	0.3475	0.994872
PGS002035	Dementias	HP:0008551	Microtia	12	-0.00155175	0.00150976	-1.02781	0.304143	0.0820783	0.3076	0.994872
PGS002040	Retinal detachments and defects	HP:0008551	Microtia	12	0.00202855	0.00144339	1.40541	0.16003	0.120944	0.1576	0.994872
PGS002044	Cataract	HP:0008551	Microtia	12	-0.00180162	0.00145642	-1.23702	0.216203	0.102125	0.2207	0.994872
PGS002046	Otosclerosis	HP:0008551	Microtia	12	-0.00236189	0.00147696	-1.59916	0.10992	0.145553	0.1088	0.994872
PGS002055	Peripheral vascular disease, unspecified	HP:0008551	Microtia	12	0.00113042	0.00143827	0.78596	0.43197	0.0635114	0.4281	0.994872
PGS002056	Phlebitis and thrombophlebitis	HP:0008551	Microtia	12	0.00192099	0.00143219	1.3413	0.179953	0.113497	0.1798	0.994872
PGS002060	Nasal polyps	HP:0008551	Microtia	12	-0.00116172	0.00145684	-0.797424	0.425285	0.0642798	0.4328	0.994872
PGS002068	Diverticulosis	HP:0008551	Microtia	12	-0.0016042	0.00149474	-1.07323	0.283276	0.0861166	0.279	0.994872
PGS002069	Functional digestive disorders	HP:0008551	Microtia	12	0.00112177	0.00147385	0.761118	0.446663	0.0618843	0.4423	0.994872
PGS002070	Anal and rectal polyp	HP:0008551	Microtia	12	0.00144988	0.00144949	1.00027	0.317282	0.0797145	0.3148	0.994872
PGS002073	Other biliary tract disease	HP:0008551	Microtia	12	-0.00147479	0.00145223	-1.01553	0.309956	0.0810164	0.3056	0.994872
PGS002078	Genital prolapse	HP:0008551	Microtia	12	-0.00140923	0.00144157	-0.977563	0.32839	0.0778138	0.326	0.994872
PGS002079	Irregular menstrual cycle/bleeding	HP:0008551	Microtia	12	0.00128882	0.00147044	0.876486	0.380855	0.069882	0.3786	0.994872
PGS002081	Superficial cellulitis and abscess	HP:0008551	Microtia	12	-0.00127521	0.00146533	-0.870251	0.384252	0.069421	0.3744	0.994872
PGS002084	Sarcoidosis	HP:0008551	Microtia	12	0.00112285	0.00144822	0.775333	0.43822	0.062809	0.4395	0.994872
PGS002086	Diseases of hair and hair follicles	HP:0008551	Microtia	12	0.0018202	0.00148247	1.22782	0.219637	0.101166	0.2126	0.994872
PGS002094	Osteoarthrosis	HP:0008551	Microtia	12	-0.00202103	0.00145507	-1.38896	0.164975	0.119001	0.1613	0.994872
PGS002100	Ankle spacing width	HP:0008551	Microtia	12	-0.00155887	0.00144831	-1.07634	0.281886	0.0863989	0.2849	0.994872
PGS002101	Apolipoprotein A	HP:0008551	Microtia	12	0.00183713	0.00148402	1.23794	0.215861	0.102222	0.2098	0.994872
PGS002103	avMSE	HP:0008551	Microtia	12	-0.00201848	0.00144373	-1.3981	0.162214	0.120078	0.1587	0.994872
PGS002104	Hearing difficulty/problems	HP:0008551	Microtia	12	-0.0012932	0.00145367	-0.889615	0.373763	0.0708635	0.3789	0.994872
PGS002113	Depression possibly related to stressful or traumatic event	HP:0008551	Microtia	12	0.00207088	0.00144131	1.43681	0.150905	0.124718	0.1482	0.994872
PGS002116	P duration	HP:0008551	Microtia	12	-0.00201792	0.00148231	-1.36133	0.173539	0.115787	0.1729	0.994872
PGS002117	PP interval	HP:0008551	Microtia	12	0.00160669	0.00145763	1.10226	0.270461	0.0887886	0.2642	0.994872
PGS002118	PQ interval	HP:0008551	Microtia	12	-0.00207492	0.00145212	-1.42889	0.153168	0.123758	0.1591	0.994872
PGS002119	QT interval	HP:0008551	Microtia	12	0.00116451	0.00145866	0.798347	0.424749	0.0643422	0.4169	0.994872
PGS002121	RR interval	HP:0008551	Microtia	12	0.00191075	0.00145273	1.31528	0.188544	0.110574	0.1905	0.994872
PGS002127	Age at first live birth	HP:0008551	Microtia	12	-0.00185283	0.0014497	-1.27807	0.20135	0.106493	0.2077	0.994872
PGS002129	Length of menstrual cycle	HP:0008551	Microtia	12	0.00126646	0.00146694	0.863337	0.38804	0.0689137	0.3879	0.994872
PGS002133	Body fat percentage	HP:0008551	Microtia	12	-0.00210744	0.0014335	-1.47014	0.141658	0.128814	0.1425	0.994872
PGS002135	Fluid intelligence score	HP:0008551	Microtia	12	-0.00129968	0.00146985	-0.884227	0.376663	0.0704589	0.3745	0.994872
PGS002140	Wears glasses or contact lenses	HP:0008551	Microtia	12	0.00209953	0.00147698	1.4215	0.155303	0.122868	0.1635	0.994872
PGS002142	Haemoglobin concentration	HP:0008551	Microtia	12	-0.00110811	0.00143908	-0.770017	0.441366	0.0624612	0.4401	0.994872
PGS002144	Trouble falling asleep	HP:0008551	Microtia	12	0.00159982	0.00146678	1.0907	0.275515	0.0877162	0.2718	0.994872
PGS002147	Immature reticulocyte fraction	HP:0008551	Microtia	12	-0.00128501	0.00145949	-0.880453	0.378704	0.070177	0.3826	0.994872
PGS002151	Handedness (chirality/laterality)	HP:0008551	Microtia	12	0.00193836	0.00146945	1.31911	0.18726	0.111001	0.1845	0.994872
PGS002152	Alcohol intake frequency	HP:0008551	Microtia	12	-0.00140806	0.00146234	-0.962883	0.335704	0.0766082	0.3393	0.994872
PGS002153	General happiness with own health	HP:0008551	Microtia	12	0.00171859	0.00145746	1.17917	0.238451	0.0962119	0.2394	0.994872
PGS002157	Alkaline phosphatase	HP:0008551	Microtia	12	-0.00117154	0.00142563	-0.821773	0.411289	0.0659488	0.4122	0.994872
PGS002159	Aspartate aminotransferase	HP:0008551	Microtia	12	0.00139375	0.00145119	0.960419	0.336942	0.0764076	0.3315	0.994872
PGS002162	Creatinine (enzymatic) in urine	HP:0008551	Microtia	12	0.0020695	0.00143978	1.43737	0.150746	0.124785	0.1499	0.994872
PGS002163	Creatinine	HP:0008551	Microtia	12	0.00122427	0.0014795	0.827488	0.408044	0.0663478	0.4054	0.994872
PGS002169	Whole body fat mass	HP:0008551	Microtia	12	-0.00186862	0.0014237	-1.31251	0.189475	0.110266	0.1856	0.994872
PGS002182	Gamma glutamyltransferase	HP:0008551	Microtia	12	0.00149599	0.00144912	1.03234	0.302017	0.0824733	0.3019	0.994872
PGS002185	Microalbumin in urine	HP:0008551	Microtia	12	0.00125236	0.00148179	0.845164	0.398105	0.0675994	0.4047	0.994872
PGS002189	Mean platelet (thrombocyte) volume	HP:0008551	Microtia	12	0.00232904	0.00145695	1.59857	0.110049	0.145475	0.1138	0.994872
PGS002196	Sleep duration	HP:0008551	Microtia	12	0.0021611	0.00146332	1.47685	0.139849	0.12965	0.1401	0.994872
PGS002198	Urea	HP:0008551	Microtia	12	0.00177032	0.00148276	1.19394	0.232622	0.097695	0.2283	0.994872
PGS002204	Hair/balding pattern	HP:0008551	Microtia	12	0.00218552	0.00143058	1.52771	0.126718	0.136111	0.1281	0.994872
PGS002205	Testosterone (male only)	HP:0008551	Microtia	12	-0.00126469	0.00147414	-0.857918	0.391025	0.0685188	0.3929	0.994872
PGS002213	Neuroticism score	HP:0008551	Microtia	12	0.00147663	0.0014617	1.01021	0.312497	0.0805603	0.3169	0.994872
PGS002219	Total protein	HP:0008551	Microtia	12	0.00117001	0.00144247	0.811116	0.417381	0.0652122	0.4166	0.994872
PGS002225	Snoring	HP:0008551	Microtia	12	-0.00223739	0.00143978	-1.55398	0.120323	0.139532	0.1185	0.994872
PGS002226	Sodium in urine	HP:0008551	Microtia	12	0.00162259	0.00145103	1.11823	0.263581	0.0902893	0.2702	0.994872
PGS002236	Ascending aorta diameter (MRI-derived)	HP:0008551	Microtia	12	0.00224139	0.00147016	1.52459	0.127496	0.135707	0.1236	0.994872
PGS002237	Chronic Kidney Disease (stage 3 or greater)	HP:0008551	Microtia	12	0.00125161	0.0014884	0.840912	0.400482	0.0672959	0.4001	0.994872
PGS002250	Epithelial ovarian cancer	HP:0008551	Microtia	12	-0.00140973	0.00147103	-0.958331	0.337994	0.0762381	0.3303	0.994872
PGS002256	Gestational diabetes mellitus in early pregnancy	HP:0008551	Microtia	12	0.00174288	0.00144689	1.20457	0.228491	0.0987735	0.2254	0.994872
PGS002267	Ascending thoracic aortic diameter	HP:0008551	Microtia	12	-0.0016206	0.00146548	-1.10585	0.268904	0.0891239	0.2665	0.994872
PGS002278	Supranormal left ventricular ejection fraction	HP:0008551	Microtia	12	-0.00147916	0.00144102	-1.02646	0.304777	0.0819611	0.3123	0.994872
PGS002282	Nonalcoholic fatty liver disease	HP:0008551	Microtia	12	-0.0015889	0.00144096	-1.10266	0.270286	0.0888261	0.2761	0.994872
PGS002288	Pelvic organ prolapse	HP:0008551	Microtia	12	0.00143873	0.00143657	1.0015	0.316687	0.0798187	0.3182	0.994872
PGS002292	Keratoconus	HP:0008551	Microtia	12	0.00176754	0.00145685	1.21327	0.225148	0.0996635	0.2272	0.994872
PGS002295	Insulin growth-like factor-1 level	HP:0008551	Microtia	12	-0.00141828	0.00146193	-0.970143	0.332074	0.0772022	0.3275	0.994872
PGS002305	Chronic lymphoid leukemia	HP:0008551	Microtia	12	0.0011726	0.00143661	0.816231	0.41445	0.0655646	0.4073	0.994872
PGS002312	Autoimmune disease	HP:0008551	Microtia	12	0.002049	0.00145206	1.41111	0.158345	0.121622	0.1637	0.994872
PGS002319	College education	HP:0008551	Microtia	12	-0.0021994	0.00143962	-1.52777	0.126705	0.136117	0.1248	0.994872
PGS002320	Dermatologic diseases	HP:0008551	Microtia	12	0.00158332	0.00145641	1.08714	0.277086	0.0873877	0.2697	0.994872
PGS002324	Endocrine and diabetes diseases	HP:0008551	Microtia	12	-0.00153619	0.00145394	-1.05657	0.290815	0.084615	0.2851	0.994872
PGS002333	High Light Scatter Reticulocyte Count	HP:0008551	Microtia	12	-0.00144573	0.00144346	-1.00158	0.31665	0.0798251	0.3133	0.994872
PGS002334	High cholesterol	HP:0008551	Microtia	12	-0.00114605	0.00143867	-0.796604	0.425761	0.0642245	0.4259	0.994872
PGS002340	Mean Platelet Volume	HP:0008551	Microtia	12	0.00186022	0.00146594	1.26896	0.204579	0.105512	0.2049	0.994872
PGS002342	Neuroticism	HP:0008551	Microtia	12	0.00223924	0.00145534	1.53863	0.124028	0.137526	0.1193	0.994872
PGS002345	Red Blood Cell Count	HP:0008551	Microtia	12	0.00128504	0.00146711	0.8759	0.381174	0.0698385	0.3766	0.994872
PGS002346	Red Blood Cell Distribution Width	HP:0008551	Microtia	12	0.00128115	0.00145344	0.88146	0.378158	0.0702521	0.3905	0.994872
PGS002356	Waist-Hip Ratio	HP:0008551	Microtia	12	-0.00141996	0.001452	-0.977935	0.328207	0.0778445	0.3359	0.994872
PGS002730	LDL lowering in response to statin	HP:0008551	Microtia	12	-0.00131442	0.00145222	-0.905109	0.3655	0.0720405	0.3643	0.994872
PGS002732	Chronic elevation of alanine aminotransferase	HP:0008551	Microtia	12	-0.00137162	0.00141951	-0.966259	0.334014	0.0768838	0.3275	0.994872
PGS002755	Atopic dermatitis	HP:0008551	Microtia	12	-0.00123321	0.00149428	-0.825285	0.409293	0.0661937	0.412	0.994872
PGS002759	Depression	HP:0008551	Microtia	12	-0.00162873	0.00144369	-1.12817	0.259363	0.0912336	0.2518	0.994872
PGS002760	Epilepsy	HP:0008551	Microtia	12	0.00114282	0.00146576	0.779681	0.435656	0.0630953	0.4416	0.994872
PGS002761	Glaucoma	HP:0008551	Microtia	12	-0.00217584	0.0014457	-1.50505	0.132446	0.133205	0.1376	0.994872
PGS002763	Hip osteoarthritis	HP:0008551	Microtia	12	-0.00215011	0.00145626	-1.47647	0.139952	0.129602	0.1357	0.994872
PGS002764	Hypercholesterolemia	HP:0008551	Microtia	12	-0.00140373	0.00145975	-0.961624	0.336337	0.0765057	0.3354	0.994872
PGS002767	Knee osteoarthritis	HP:0008551	Microtia	12	-0.00194317	0.00144323	-1.3464	0.178301	0.114078	0.1789	0.994872
PGS002776	Incident coronary artery disease	HP:0008551	Microtia	12	-0.00136153	0.00144946	-0.939339	0.347653	0.0747127	0.3477	0.994872
PGS002786	Bipolar disorder	HP:0008551	Microtia	12	-0.00173939	0.00149967	-1.15985	0.246228	0.0943002	0.2435	0.994872
PGS002788	Type 2 bipolar disorder	HP:0008551	Microtia	12	0.00145155	0.00146828	0.988609	0.322956	0.0787329	0.3236	0.994872
PGS002853	BMI	HP:0008551	Microtia	12	-0.00123042	0.00141684	-0.868431	0.385247	0.069287	0.3826	0.994872
PGS002892	Diastolic Blood Pressure	HP:0008551	Microtia	12	-0.00170757	0.00145733	-1.17171	0.241433	0.09547	0.2385	0.994872
PGS003043	Polyunsatturated Fatty Acids	HP:0008551	Microtia	12	0.0015863	0.0014607	1.08599	0.277596	0.0872817	0.2699	0.994872
PGS003137	Total Cholesterol	HP:0008551	Microtia	12	-0.00110123	0.0014515	-0.758683	0.448118	0.0617277	0.446	0.994872
PGS003227	estimated glomerular filtration rate	HP:0008551	Microtia	12	-0.00153034	0.00145118	-1.05455	0.291738	0.0844345	0.2952	0.994872
PGS003268	estimated glomerular filtration rate (Creatine)	HP:0008551	Microtia	12	0.0019668	0.00147084	1.3372	0.181287	0.113033	0.1815	0.994872
PGS003282	Cystatin C	HP:0008551	Microtia	12	0.00150685	0.00146965	1.02531	0.305321	0.0818611	0.3119	0.994872
PGS003330	Factor VIII levels	HP:0008551	Microtia	12	0.00148152	0.00145192	1.02038	0.307651	0.0814343	0.3098	0.994872
PGS003332	Venous thromboembolism	HP:0008551	Microtia	12	0.00160411	0.00144483	1.11024	0.267008	0.0895357	0.2728	0.994872
PGS003334	Dementia	HP:0008551	Microtia	12	0.0013931	0.00144455	0.964386	0.334951	0.0767308	0.3296	0.994872
PGS003388	Esophageal adenocarcinoma	HP:0008551	Microtia	12	-0.00203917	0.0014374	-1.41865	0.156132	0.122526	0.1605	0.994872
PGS003393	Lung adenocarcinoma	HP:0008551	Microtia	12	0.00155213	0.00143868	1.07886	0.280762	0.0866286	0.2882	0.994872
PGS000013	Coronary artery disease	HP:0000752	Hyperactivity	8	0.000968586	0.00118679	0.816141	0.414502	0.479447	0.4173	0.994872
PGS000016	Atrial fibrillation	HP:0000752	Hyperactivity	8	0.000886342	0.00123063	0.720233	0.471453	0.47324	0.4737	0.994872
PGS000017	Inflammatory bowel disease	HP:0000752	Hyperactivity	8	-0.000201021	0.00118984	-0.168948	0.865852	0.452586	0.8685	0.994872
PGS000076	Kidney cancer	HP:0000752	Hyperactivity	8	-0.000393125	0.00121132	-0.324542	0.745556	0.455822	0.7424	0.994872
PGS000080	Non-Hodgkin's lymphoma	HP:0000752	Hyperactivity	8	0.000218271	0.00119497	0.182658	0.855082	0.452789	0.8524	0.994872
PGS000081	Oral cavity and pharyngeal cancers	HP:0000752	Hyperactivity	8	-0.00079127	0.00121018	-0.653848	0.513274	0.469397	0.5142	0.994872
PGS000082	Ovarian cancer	HP:0000752	Hyperactivity	8	-0.00069547	0.00117485	-0.591967	0.553929	0.466149	0.5497	0.994872
PGS000088	Basophil count	HP:0000752	Hyperactivity	8	0.00106773	0.00117719	0.907023	0.364487	0.486043	0.3693	0.994872
PGS000091	Eosinophil percentage of white cells	HP:0000752	Hyperactivity	8	-3.20007e-05	0.00118513	-0.0270019	0.978461	0.451413	0.9784	0.994872
PGS000093	Hemoglobin concentration	HP:0000752	Hyperactivity	8	-0.0010668	0.00118633	-0.899243	0.368615	0.485451	0.3657	0.994872
PGS000095	High light scatter reticulocyte percentage of red cells	HP:0000752	Hyperactivity	8	0.000509196	0.00119459	0.426253	0.669962	0.459039	0.6647	0.994872
PGS000103	Monocyte percentage of white cells	HP:0000752	Hyperactivity	8	-0.00129945	0.00120145	-1.08157	0.279553	0.500659	0.2759	0.994872
PGS000112	Reticulocyte fraction of red cells	HP:0000752	Hyperactivity	8	0.000460761	0.00117942	0.390668	0.696078	0.457815	0.6972	0.994872
PGS000114	Juvenile Idiopathic Arthritis	HP:0000752	Hyperactivity	8	-0.000787065	0.00119338	-0.659528	0.509621	0.469711	0.5028	0.994872
PGS000126	Serum urate	HP:0000752	Hyperactivity	8	0.000388585	0.00115862	0.335386	0.737364	0.456123	0.7392	0.994872
PGS000128	Hemoglobin A1c	HP:0000752	Hyperactivity	8	0.000901236	0.00117803	0.765037	0.444326	0.476043	0.4415	0.994872
PGS000145	Depression (ICD-10 defined)	HP:0000752	Hyperactivity	8	-0.0010142	0.00115742	-0.876258	0.380979	0.483732	0.3757	0.994872
PGS000161	Renal cancer	HP:0000752	Hyperactivity	8	-0.000374784	0.0012059	-0.31079	0.755987	0.455453	0.7581	0.994872
PGS000194	Rheumatoid Arthritis (CCP-positive)	HP:0000752	Hyperactivity	8	0.000192617	0.00118641	0.162352	0.871042	0.452494	0.8719	0.994872
PGS000195	Rheumatoid Arthritis (CCP-negative)	HP:0000752	Hyperactivity	8	0.000192617	0.00118641	0.162352	0.871042	0.452494	0.8682	0.994872
PGS000197	Spondyloarthroparthy	HP:0000752	Hyperactivity	8	0.00036057	0.00119787	0.301008	0.763434	0.455201	0.7668	0.994872
PGS000205	Risk-taking tendency (4-domain principal component model)	HP:0000752	Hyperactivity	8	-0.000105054	0.00118278	-0.0888191	0.929233	0.451715	0.9289	0.994872
PGS000217	Adrenomedullin (ADM) serum levels	HP:0000752	Hyperactivity	8	-0.000565023	0.00118405	-0.477195	0.633268	0.460979	0.6363	0.994872
PGS000219	Ovarian cancer-related tumor marker CA 125 (CA-125) serum levels	HP:0000752	Hyperactivity	8	7.11901e-05	0.00118786	0.0599315	0.952215	0.451534	0.9525	0.994872
PGS000221	C-C motif chemokine 3 (CCL3) serum levels	HP:0000752	Hyperactivity	8	-0.000572109	0.00120801	-0.473598	0.63583	0.460835	0.6295	0.994872
PGS000222	C-C motif chemokine 4 (CCL4) serum levels	HP:0000752	Hyperactivity	8	0.000608418	0.00118785	0.512202	0.608558	0.462438	0.6182	0.994872
PGS000223	Tumor necrosis factor receptor superfamily member 5 (CD40) serum levels	HP:0000752	Hyperactivity	8	0.00043589	0.00119367	0.365169	0.715018	0.457002	0.709	0.994872
PGS000224	Chitinase-3-like protein 1 (CHI3L1) serum levels	HP:0000752	Hyperactivity	8	-0.000309933	0.00119143	-0.260134	0.794783	0.454235	0.7997	0.994872
PGS000225	Macrophage colony-stimulating factor 1 (CSF-1) serum levels	HP:0000752	Hyperactivity	8	-0.000603303	0.00119559	-0.504607	0.613882	0.462113	0.6129	0.994872
PGS000226	Cystatin-B (CSTB) serum levels	HP:0000752	Hyperactivity	8	-0.00120542	0.00118408	-1.01802	0.308771	0.495041	0.3109	0.994872
PGS000227	Cathepsin D (CTSD) serum levels	HP:0000752	Hyperactivity	8	-0.00014069	0.00119461	-0.11777	0.90626	0.451967	0.9073	0.994872
PGS000228	Cathepsin L1 (CTSL1) serum levels	HP:0000752	Hyperactivity	8	-0.000886602	0.00118767	-0.746504	0.455437	0.474863	0.4497	0.994872
PGS000230	C-X-C motif chemokine 1 (CXCL1) serum levels	HP:0000752	Hyperactivity	8	0.000211786	0.00120073	0.176382	0.860009	0.452694	0.8588	0.994872
PGS000231	C-X-C motif chemokine 16 (CXCL16) serum levels	HP:0000752	Hyperactivity	8	-4.53844e-05	0.00118771	-0.0382117	0.969522	0.451444	0.971	0.994872
PGS000233	Dickkopf-related protein 1 (Dkk-1) serum levels	HP:0000752	Hyperactivity	8	0.000327514	0.0012134	0.269914	0.78725	0.454453	0.7795	0.994872
PGS000234	Eosinophil cationic protein (ECP) serum levels	HP:0000752	Hyperactivity	8	-0.000636141	0.00120006	-0.530091	0.596099	0.463224	0.5956	0.994872
PGS000235	Epidermal growth factor (EGF) serum levels	HP:0000752	Hyperactivity	8	-0.000436402	0.00122163	-0.357229	0.720952	0.456761	0.7313	0.994872
PGS000236	Endothelial cell-specific molecule 1 (ESM-1) serum levels	HP:0000752	Hyperactivity	8	0.000363792	0.00121091	0.300429	0.763876	0.455186	0.7614	0.994872
PGS000238	Tumor necrosis factor receptor superfamily member 6 (FAS) serum levels	HP:0000752	Hyperactivity	8	0.000596627	0.00118322	0.504242	0.614138	0.462097	0.631	0.994872
PGS000239	Fibroblast growth factor 23 (FGF-23) serum levels	HP:0000752	Hyperactivity	8	0.000971207	0.00119884	0.81012	0.417953	0.479035	0.4121	0.994872
PGS000240	Follistatin (FS) serum levels	HP:0000752	Hyperactivity	8	-0.000712404	0.0011509	-0.619	0.535976	0.467528	0.5358	0.994872
PGS000241	Galanin peptides (GAL) serum levels	HP:0000752	Hyperactivity	8	-0.000280179	0.00117963	-0.237515	0.812278	0.45376	0.8097	0.994872
PGS000243	Growth/differentiation factor 15 (GDF-15) serum levels	HP:0000752	Hyperactivity	8	0.000573248	0.00119902	0.478096	0.632626	0.461015	0.6379	0.994872
PGS000244	Growth hormone (GH) serum levels	HP:0000752	Hyperactivity	8	0.000882423	0.00120998	0.72929	0.465897	0.473793	0.4591	0.994872
PGS000245	Proheparin-binding EGF-like growth factor (HB-EGF) serum levels	HP:0000752	Hyperactivity	8	0.000572586	0.00120302	0.475959	0.634148	0.460929	0.6375	0.994872
PGS000246	Hepatocyte growth factor (HGF) serum levels	HP:0000752	Hyperactivity	8	-7.96209e-05	0.00118874	-0.0669794	0.946604	0.451572	0.9466	0.994872
PGS000247	Kallikrein-11 (hK11) serum levels	HP:0000752	Hyperactivity	8	0.000580319	0.00121939	0.475909	0.634183	0.460927	0.6355	0.994872
PGS000248	Heat shock 27 kDa protein (HSP_27) serum levels	HP:0000752	Hyperactivity	8	-0.00130952	0.00119922	-1.09197	0.274958	0.501611	0.2739	0.994872
PGS000250	Interleukin-1 receptor antagonist protein (IL-1ra) serum levels	HP:0000752	Hyperactivity	8	0.000624992	0.00120871	0.517073	0.605153	0.462649	0.5976	0.994872
PGS000251	Interleukin-27 (IL-27) serum levels	HP:0000752	Hyperactivity	8	0.000860323	0.00119965	0.717144	0.473356	0.473053	0.4746	0.994872
PGS000252	Interleukin-6 (IL-6) serum levels	HP:0000752	Hyperactivity	8	0.0011942	0.00117978	1.01222	0.311535	0.494545	0.3204	0.994872
PGS000254	Interleukin-8 (IL-8) serum levels	HP:0000752	Hyperactivity	8	-0.00131774	0.0011956	-1.10216	0.270506	0.502552	0.269	0.994872
PGS000256	Melusin (ITGB1BP2) serum levels	HP:0000752	Hyperactivity	8	-0.00119967	0.00120125	-0.998686	0.318049	0.493399	0.3175	0.994872
PGS000257	Kidney injury molecule 1 (KIM-1) serum levels	HP:0000752	Hyperactivity	8	-0.000582832	0.00118681	-0.491091	0.623407	0.461546	0.6227	0.994872
PGS000259	Leptin (LEP) serum levels	HP:0000752	Hyperactivity	8	0.000409376	0.00119372	0.342941	0.731673	0.456339	0.7299	0.994872
PGS000260	Lectin-like oxidized LDL receptor 1 (LOX-1) serum levels	HP:0000752	Hyperactivity	8	-0.000243274	0.00117258	-0.207468	0.835662	0.453197	0.8348	0.994872
PGS000262	Myoglobin (MB) serum levels	HP:0000752	Hyperactivity	8	-6.51755e-05	0.00118447	-0.0550252	0.956123	0.45151	0.9546	0.994872
PGS000263	Monocyte chemotactic protein 1 (MCP-1) serum levels	HP:0000752	Hyperactivity	8	9.36288e-05	0.00118293	0.0791502	0.93692	0.451647	0.9381	0.994872
PGS000265	Matrix metalloproteinase-10 (MMP-10) serum levels	HP:0000752	Hyperactivity	8	0.00045671	0.00118144	0.386571	0.699108	0.45768	0.6942	0.994872
PGS000266	Matrix metalloproteinase-12 (MMP-12) serum levels	HP:0000752	Hyperactivity	8	0.000138952	0.00118603	0.117157	0.906745	0.451961	0.9061	0.994872
PGS000267	Matrix metalloproteinase-3 (MMP-3) serum levels	HP:0000752	Hyperactivity	8	-0.0005873	0.00118233	-0.49673	0.619425	0.46178	0.6226	0.994872
PGS000268	Matrix metalloproteinase-7 (MMP-7) serum levels	HP:0000752	Hyperactivity	8	-0.00118272	0.00119908	-0.986361	0.324057	0.492369	0.3234	0.994872
PGS000270	N-terminal prohormone brain natriuretic peptide (NT-pro_BNP) serum levels	HP:0000752	Hyperactivity	8	-0.00081293	0.00121658	-0.668209	0.504065	0.470197	0.5067	0.994872
PGS000271	Osteoprotegerin (OPG) serum levels	HP:0000752	Hyperactivity	8	0.00047606	0.00119138	0.399587	0.689497	0.458111	0.6852	0.994872
PGS000272	Pappalysin-1 (PAPPA) serum levels	HP:0000752	Hyperactivity	8	-0.000131526	0.0012073	-0.108943	0.913257	0.451883	0.9096	0.994872
PGS000273	Proteinase-activated receptor 1 (PAR-1) serum levels	HP:0000752	Hyperactivity	8	-0.0012975	0.00118265	-1.09711	0.272704	0.502085	0.2738	0.994872
PGS000274	Platelet-derived growth factor subunit B (PDGF_subunit_B) serum levels	HP:0000752	Hyperactivity	8	0.000608915	0.00118702	0.51298	0.608013	0.462472	0.6093	0.994872
PGS000276	Placenta growth factor (PlGF) serum levels	HP:0000752	Hyperactivity	8	-0.000840135	0.00120573	-0.696786	0.486005	0.47184	0.4856	0.994872
PGS000278	Pentraxin-related protein PTX3 (PTX3) serum levels	HP:0000752	Hyperactivity	8	-0.000247479	0.00118666	-0.208551	0.834817	0.453216	0.8337	0.994872
PGS000280	Renin (REN) serum levels	HP:0000752	Hyperactivity	8	-0.000599868	0.00118643	-0.505609	0.613179	0.462155	0.6135	0.994872
PGS000282	Stem cell factor (SCF) serum levels	HP:0000752	Hyperactivity	8	0.000243054	0.00119683	0.203081	0.839089	0.453121	0.8366	0.994872
PGS000283	Spondin-1 (SPON1) serum levels	HP:0000752	Hyperactivity	8	0.00021003	0.00119435	0.175854	0.860424	0.452686	0.8683	0.994872
PGS000285	Tissue factor (TF) serum levels	HP:0000752	Hyperactivity	8	-5.73621e-05	0.00118868	-0.0482568	0.961516	0.451481	0.9612	0.994872
PGS000286	Thrombomodulin (TM) serum levels	HP:0000752	Hyperactivity	8	-0.000143228	0.00118606	-0.120759	0.903892	0.451997	0.9013	0.994872
PGS000287	Tumor necrosis factor receptor 1 (TNF-R1) serum levels	HP:0000752	Hyperactivity	8	0.000534105	0.0011955	0.446761	0.655088	0.459794	0.6593	0.994872
PGS000288	Tumor necrosis factor receptor 2 (TNF-R2) serum levels	HP:0000752	Hyperactivity	8	0.000285004	0.00119291	0.238915	0.811193	0.453788	0.8169	0.994872
PGS000291	TNF-related apoptosis-inducing ligand receptor 2 (TRAIL-R2) serum levels	HP:0000752	Hyperactivity	8	-0.000140776	0.00116618	-0.120715	0.903927	0.451997	0.9102	0.994872
PGS000292	TNF-related activation-induced cytokine (TRANCE) serum levels	HP:0000752	Hyperactivity	8	7.46903e-05	0.0011963	0.0624345	0.950222	0.451547	0.9527	0.994872
PGS000294	Vascular endothelial growth factor A (VEGF-A) serum levels	HP:0000752	Hyperactivity	8	-0.000377461	0.00120616	-0.312945	0.75435	0.45551	0.7668	0.994872
PGS000315	Immunoglobulin E (IgE)	HP:0000752	Hyperactivity	8	0.00120934	0.00120689	1.00203	0.316432	0.493681	0.3143	0.994872
PGS000321	Serum testosterone levels	HP:0000752	Hyperactivity	8	0.000475549	0.00120526	0.394561	0.693202	0.457943	0.6843	0.994872
PGS000325	Oligoarthritis Juvenile Idiophatic Arthritis	HP:0000752	Hyperactivity	8	-0.000697684	0.00118491	-0.588809	0.556045	0.465992	0.6407	0.994872
PGS000326	Rheumatoid-factor-negative Polyarthritis (Juvenile Idiophatic Arthritis)	HP:0000752	Hyperactivity	8	-0.00081027	0.0011922	-0.679644	0.496796	0.470846	0.5662	0.994872
PGS000341	Systemic sclerosis	HP:0000752	Hyperactivity	8	-0.000185749	0.00120785	-0.153785	0.877792	0.452379	0.8778	0.994872
PGS000354	Any Cancer	HP:0000752	Hyperactivity	8	0.000178761	0.00118586	0.150743	0.880191	0.45234	0.8801	0.994872
PGS000358	Cancer of mouth	HP:0000752	Hyperactivity	8	0.000406858	0.00119589	0.340212	0.733727	0.45626	0.7256	0.994872
PGS000359	Cancer of tongue	HP:0000752	Hyperactivity	8	0.000641529	0.00119483	0.536922	0.591372	0.463531	0.5956	0.994872
PGS000361	Cancer of larynx	HP:0000752	Hyperactivity	8	0.000610222	0.00119977	0.508616	0.611069	0.462284	0.6185	0.994872
PGS000366	Cancer of esophagus	HP:0000752	Hyperactivity	8	0.000634145	0.00119337	0.531391	0.595198	0.463282	0.5953	0.994872
PGS000373	Colorectal cancer	HP:0000752	Hyperactivity	8	0.00108383	0.00117074	0.925765	0.354662	0.48749	0.3478	0.994872
PGS000377	Colon cancer	HP:0000752	Hyperactivity	8	0.000335401	0.00118687	0.282594	0.777513	0.454748	0.7791	0.994872
PGS000384	Malignant neoplasm of rectum, rectosigmoid junction, and anus	HP:0000752	Hyperactivity	8	0.000423622	0.00119295	0.355104	0.722543	0.456697	0.7251	0.994872
PGS000387	Cancer within the respiratory system	HP:0000752	Hyperactivity	8	-0.000838187	0.00117502	-0.713338	0.475707	0.472824	0.4794	0.994872
PGS000405	Skin cancer	HP:0000752	Hyperactivity	8	-0.000801435	0.00120711	-0.66393	0.5068	0.469957	0.5166	0.994872
PGS000442	Other non-epithelial cancer of skin	HP:0000752	Hyperactivity	8	-0.000745154	0.00121239	-0.614617	0.538867	0.467301	0.5419	0.994872
PGS000446	Basal cell carcinoma	HP:0000752	Hyperactivity	8	-6.95556e-05	0.00120375	-0.0577825	0.953927	0.451523	0.952	0.994872
PGS000460	Squamous cell carcinoma	HP:0000752	Hyperactivity	8	-7.54936e-05	0.00119287	-0.0632873	0.949543	0.451551	0.9528	0.994872
PGS000469	Carcinoma in situ of skin	HP:0000752	Hyperactivity	8	-0.00116366	0.00121344	-0.95897	0.337672	0.490125	0.3371	0.994872
PGS000546	Malignant neoplasm of ovary	HP:0000752	Hyperactivity	8	0.000387892	0.00119721	0.323997	0.745969	0.455807	0.7502	0.994872
PGS000594	Cancer of other male genital organs	HP:0000752	Hyperactivity	8	-0.000379792	0.00119875	-0.316823	0.751406	0.455613	0.759	0.994872
PGS000614	Cancer of bladder	HP:0000752	Hyperactivity	8	-0.00103255	0.00118235	-0.873307	0.382584	0.483515	0.3824	0.994872
PGS000618	Cancer of brain and nervous system	HP:0000752	Hyperactivity	8	0.000255243	0.00116718	0.218684	0.826915	0.453398	0.8227	0.994872
PGS000620	Cancer of brain	HP:0000752	Hyperactivity	8	0.000488093	0.00117686	0.414743	0.678367	0.458632	0.6722	0.994872
PGS000645	Lymphoid leukemia	HP:0000752	Hyperactivity	8	-0.00123038	0.00118748	-1.03613	0.300249	0.496607	0.3001	0.994872
PGS000655	Non-alcoholic fatty liver disease	HP:0000752	Hyperactivity	8	0.000592635	0.00117937	0.502501	0.615362	0.462023	0.6177	0.994872
PGS000656	Non-alcoholic fatty liver disease activity score	HP:0000752	Hyperactivity	8	0.000641073	0.0011744	0.545873	0.585205	0.463939	0.5905	0.994872
PGS000666	Body surface area-indexed left ventricular end-systolic volume	HP:0000752	Hyperactivity	8	-0.000668772	0.00118257	-0.565522	0.571772	0.464859	0.5732	0.994872
PGS000674	AST to ALT ratio	HP:0000752	Hyperactivity	8	-0.000549963	0.00116996	-0.47007	0.638348	0.460694	0.637	0.994872
PGS000677	Cholesterol [mmol/L] (statin adjusted)	HP:0000752	Hyperactivity	8	0.000841752	0.00118794	0.708582	0.478654	0.472539	0.4774	0.994872
PGS000679	Creatinine in urine [umol/L]	HP:0000752	Hyperactivity	8	-0.000692402	0.00118165	-0.585962	0.557957	0.465851	0.5568	0.994872
PGS000682	eGFR [ml/min/1.73m2]	HP:0000752	Hyperactivity	8	0.000265409	0.00119784	0.221572	0.824666	0.453452	0.8378	0.994872
PGS000691	Non-albumin protein [g/L]	HP:0000752	Hyperactivity	8	-0.000360623	0.00117688	-0.306424	0.759309	0.45534	0.7622	0.994872
PGS000696	Testosterone [nmol/L]	HP:0000752	Hyperactivity	8	0.000341287	0.00120492	0.283244	0.777014	0.454764	0.7784	0.994872
PGS000703	Angina	HP:0000752	Hyperactivity	8	-0.000258314	0.00118348	-0.218267	0.82724	0.45339	0.8244	0.994872
PGS000704	Alcoholic cirrhosis	HP:0000752	Hyperactivity	8	0.00107968	0.00118591	0.910419	0.362694	0.486303	0.3631	0.994872
PGS000708	Kidney failure	HP:0000752	Hyperactivity	8	-0.000208262	0.00118498	-0.175752	0.860504	0.452684	0.8513	0.994872
PGS000712	T2D (cases vs HbA1c filtered controls)	HP:0000752	Hyperactivity	8	-0.00011255	0.00117967	-0.0954084	0.923998	0.451766	0.9218	0.994872
PGS000713	T2D	HP:0000752	Hyperactivity	8	9.32411e-05	0.00118191	0.07889	0.937127	0.451645	0.9366	0.994872
PGS000716	Early life body size	HP:0000752	Hyperactivity	8	0.000373452	0.00115315	0.323855	0.746077	0.455803	0.7461	0.994872
PGS000717	Adult life body size	HP:0000752	Hyperactivity	8	-0.000958963	0.00118685	-0.807988	0.419179	0.478889	0.4222	0.994872
PGS000726	Cirrhosis	HP:0000752	Hyperactivity	8	-0.000338627	0.00118466	-0.285842	0.775024	0.454826	0.7694	0.994872
PGS000728	Chronic kidney disease	HP:0000752	Hyperactivity	8	0.000569739	0.00123365	0.461831	0.644245	0.460371	0.6454	0.994872
PGS000738	Vitiligo	HP:0000752	Hyperactivity	8	0.000952989	0.00121227	0.786122	0.431875	0.477421	0.4434	0.994872
PGS000754	Systemic lupus erythrmatosus	HP:0000752	Hyperactivity	8	0.000531059	0.00118218	0.449221	0.653313	0.459887	0.6404	0.994872
PGS000758	Adult standing height	HP:0000752	Hyperactivity	8	-0.000521526	0.00119869	-0.435081	0.663544	0.45936	0.6664	0.994872
PGS000766	Cutaneous melanoma	HP:0000752	Hyperactivity	8	-0.00120306	0.0011906	-1.01047	0.312373	0.494396	0.3071	0.994872
PGS000769	Response to bronchodilator (albutamol)	HP:0000752	Hyperactivity	8	0.000525671	0.00119504	0.439879	0.660065	0.459537	0.6572	0.994872
PGS000819	Diabetic retinopathy	HP:0000752	Hyperactivity	8	0.000604105	0.00116164	0.520046	0.60308	0.462779	0.6044	0.994872
PGS000822	Urinary albumin to creatinine ratio	HP:0000752	Hyperactivity	8	-8.66683e-05	0.00121347	-0.0714221	0.943068	0.451598	0.9429	0.994872
PGS000834	Corrected insulin response (at 30mins during OGTT)	HP:0000752	Hyperactivity	8	-0.000610575	0.00118752	-0.514162	0.607187	0.462523	0.6042	0.994872
PGS000837	Insulin sensitivity index	HP:0000752	Hyperactivity	8	0.000415559	0.00119232	0.348531	0.727472	0.456502	0.7341	0.994872
PGS000839	Two hour glucose during OGTT	HP:0000752	Hyperactivity	8	-0.00076011	0.00118032	-0.643985	0.519648	0.468858	0.5174	0.994872
PGS000840	Fasting Proinsulin	HP:0000752	Hyperactivity	8	0.000543805	0.00119923	0.45346	0.650259	0.460048	0.6469	0.994872
PGS000843	WHR adjusted for BMI	HP:0000752	Hyperactivity	8	0.000273551	0.00119144	0.229597	0.818425	0.453604	0.8235	0.994872
PGS000844	Predicted visceral adipose tissue	HP:0000752	Hyperactivity	8	0.000738511	0.00116944	0.631507	0.52777	0.468187	0.525	0.994872
PGS000861	Urine Albumin-to-Creatinine ratio	HP:0000752	Hyperactivity	8	-3.88704e-05	0.00120555	-0.0322429	0.974281	0.451426	0.9769	0.994872
PGS000865	Hepatic fat content	HP:0000752	Hyperactivity	8	0.000592426	0.00118523	0.499841	0.617233	0.461911	0.6237	0.994872
PGS000870	Cystic fibrosis related diabetes	HP:0000752	Hyperactivity	8	0.00110562	0.00118884	0.929998	0.352467	0.48782	0.3468	0.994872
PGS000871	Insulin secretion	HP:0000752	Hyperactivity	8	-0.000629627	0.00119648	-0.526234	0.598775	0.463052	0.5997	0.994872
PGS000874	Chronic lymphocytic leukemia	HP:0000752	Hyperactivity	8	0.000762476	0.001172	0.650577	0.515383	0.469217	0.5123	0.994872
PGS000879	Intraocular pressure	HP:0000752	Hyperactivity	8	-0.000126295	0.00118272	-0.106784	0.91497	0.451863	0.9129	0.994872
PGS000903	Parkinson's disease	HP:0000752	Hyperactivity	8	-3.40014e-05	0.00118106	-0.0287889	0.977035	0.451418	0.9784	0.994872
PGS000905	PR interval	HP:0000752	Hyperactivity	8	-0.000689411	0.00120907	-0.570198	0.568598	0.465083	0.5766	0.994872
PGS000909	Headache	HP:0000752	Hyperactivity	8	-0.00104875	0.00117889	-0.889613	0.373764	0.484726	0.373	0.994872
PGS000914	Abnormal electrocardiogram	HP:0000752	Hyperactivity	8	-0.000128363	0.00120064	-0.106913	0.914867	0.451864	0.9113	0.994872
PGS000925	Unspecified acute lower respiratory infection (time-to-event)	HP:0000752	Hyperactivity	8	0.000875629	0.00118658	0.737941	0.460623	0.474328	0.4604	0.994872
PGS000927	Other dermatitis (time-to-event)	HP:0000752	Hyperactivity	8	0.000442324	0.00118473	0.373354	0.708919	0.457257	0.7042	0.994872
PGS000928	Other non-toxic goitre (time-to-event)	HP:0000752	Hyperactivity	8	-0.000152179	0.00117707	-0.129286	0.897142	0.452087	0.8967	0.994872
PGS000929	All cause dementia (algorithmically-defined)	HP:0000752	Hyperactivity	8	-0.000420285	0.00123145	-0.341294	0.732912	0.456292	0.739	0.994872
PGS000932	Other intervertebral disk disorders (time-to-event)	HP:0000752	Hyperactivity	8	-0.00083054	0.00120624	-0.688537	0.491182	0.471359	0.4984	0.994872
PGS000939	Hiatus hernia	HP:0000752	Hyperactivity	8	0.000241248	0.00118424	0.203715	0.838594	0.453132	0.8371	0.994872
PGS000940	Intestinal malabsorption (time-to-event)	HP:0000752	Hyperactivity	8	-0.000728913	0.00117129	-0.622314	0.533795	0.467702	0.5324	0.994872
PGS000943	Cholecystitis (time-to-event)	HP:0000752	Hyperactivity	8	-0.00061038	0.00119257	-0.511817	0.608827	0.462422	0.6288	0.994872
PGS000945	Dementia in alzheimer's disease (time-to-event)	HP:0000752	Hyperactivity	8	-0.000367862	0.00122991	-0.299098	0.764892	0.455153	0.7693	0.994872
PGS000946	Unspecified dementia (time-to-event)	HP:0000752	Hyperactivity	8	-0.000515259	0.0012264	-0.420138	0.674423	0.458821	0.691	0.994872
PGS000947	Mouth ulcers	HP:0000752	Hyperactivity	8	-0.000376475	0.00120029	-0.313653	0.753813	0.455529	0.7575	0.994872
PGS000950	Skin changes due to chronic exposure to nonionising radiation (time-to-event)	HP:0000752	Hyperactivity	8	-0.000284979	0.00119525	-0.238426	0.811571	0.453778	0.8109	0.994872
PGS000953	Left heel broadband ultrasound attenuation	HP:0000752	Hyperactivity	8	0.000241363	0.00121577	0.198526	0.84265	0.453044	0.8477	0.994872
PGS000954	Left heel quantitative ultrasound index (QUI), direct entry	HP:0000752	Hyperactivity	8	-7.31692e-05	0.00120605	-0.0606683	0.951629	0.451538	0.954	0.994872
PGS000955	Right heel broadband ultrasound attenuation	HP:0000752	Hyperactivity	8	0.00121702	0.00121658	1.00036	0.317238	0.49354	0.3173	0.994872
PGS000956	Right heel quantitative ultrasound index (QUI), direct entry	HP:0000752	Hyperactivity	8	0.000889536	0.00121111	0.734478	0.46273	0.474113	0.4657	0.994872
PGS000957	Essential (primary hypertension) (time-to-event)	HP:0000752	Hyperactivity	8	-0.000271752	0.00116335	-0.233595	0.815319	0.453682	0.8205	0.994872
PGS000958	Essential hypertension	HP:0000752	Hyperactivity	8	-0.000378851	0.00116526	-0.325121	0.745118	0.455837	0.7472	0.994872
PGS000959	Connective tissue disorder	HP:0000752	Hyperactivity	8	0.000783965	0.00120396	0.651156	0.515009	0.469249	0.5217	0.994872
PGS000962	Chronic ischaemic heart disease (time-to-event)	HP:0000752	Hyperactivity	8	0.000984327	0.00116873	0.842219	0.399751	0.481269	0.3972	0.994872
PGS000963	Follicular cysts of skin and subcutaneous tissue (time-to-event)	HP:0000752	Hyperactivity	8	-0.000567166	0.00120685	-0.469957	0.638429	0.46069	0.7649	0.994872
PGS000964	Slipped disc	HP:0000752	Hyperactivity	8	-0.000865064	0.0011809	-0.732545	0.463908	0.473994	0.4695	0.994872
PGS000965	Hypothyroidism/myxoedema	HP:0000752	Hyperactivity	8	-0.000225338	0.00119187	-0.189062	0.85006	0.452889	0.8464	0.994872
PGS000976	JCV seropositivity for Human Polyomavirus JCV	HP:0000752	Hyperactivity	8	-0.00110175	0.00118607	-0.92891	0.35303	0.487735	0.3575	0.994872
PGS000984	Frequency of playing computer games	HP:0000752	Hyperactivity	8	-0.00106704	0.0011932	-0.894266	0.37127	0.485075	0.3682	0.994872
PGS000988	High light scatter reticulocyte percentage	HP:0000752	Hyperactivity	8	0.000217037	0.00117062	0.185404	0.852928	0.452831	0.8498	0.994872
PGS000989	Reticulocyte %	HP:0000752	Hyperactivity	8	-0.00109628	0.00116401	-0.941816	0.346383	0.488752	0.3396	0.994872
PGS000990	Retinal detachments and breaks (time-to-event)	HP:0000752	Hyperactivity	8	0.00117434	0.00118138	0.994042	0.320304	0.49301	0.3205	0.994872
PGS000994	Tea intake	HP:0000752	Hyperactivity	8	8.38508e-05	0.00121464	0.0690336	0.944969	0.451584	0.9429	0.994872
PGS000997	Diverticular disease of intestine (time-to-event)	HP:0000752	Hyperactivity	8	-0.000938033	0.0012202	-0.768752	0.442117	0.476283	0.4397	0.994872
PGS000998	Comparative body height at age 10	HP:0000752	Hyperactivity	8	-0.000285263	0.00118828	-0.240064	0.810302	0.453811	0.8055	0.994872
PGS000999	Comparative body size at age 10	HP:0000752	Hyperactivity	8	-0.000405124	0.00115836	-0.349741	0.726564	0.456538	0.7259	0.994872
PGS001001	Getting up in morning	HP:0000752	Hyperactivity	8	-0.00033958	0.00121344	-0.279849	0.779618	0.454683	0.7875	0.994872
PGS001003	Number of medications taken	HP:0000752	Hyperactivity	8	-0.000248369	0.00117523	-0.211337	0.832643	0.453265	0.84	0.994872
PGS001004	Number of non-cancer illnesses	HP:0000752	Hyperactivity	8	-0.000205362	0.00118421	-0.173417	0.862339	0.45265	0.8636	0.994872
PGS001005	Number of self reported cancers	HP:0000752	Hyperactivity	8	0.000181535	0.00121518	0.14939	0.881259	0.452323	0.8786	0.994872
PGS001009	PEF	HP:0000752	Hyperactivity	8	0.000222407	0.00119918	0.185467	0.852879	0.452832	0.8528	0.994872
PGS001011	Viral warts (time-to-event)	HP:0000752	Hyperactivity	8	-0.000430253	0.00118264	-0.363807	0.716035	0.45696	0.6603	0.994872
PGS001012	Number of falls in the last year	HP:0000752	Hyperactivity	8	-0.000302125	0.00119906	-0.251967	0.801088	0.454058	0.8017	0.994872
PGS001014	Other disorders of pancreatic internal secretion (time-to-event)	HP:0000752	Hyperactivity	8	0.00053897	0.00118334	0.455467	0.648815	0.460125	0.6503	0.994872
PGS001015	Enlarged prostate	HP:0000752	Hyperactivity	8	0.00117155	0.00118641	0.987476	0.32351	0.492462	0.3275	0.994872
PGS001017	Suffer from 'nerves'	HP:0000752	Hyperactivity	8	0.000604892	0.0011943	0.506481	0.612566	0.462193	0.6138	0.994872
PGS001021	Feelings of worry or anxiety	HP:0000752	Hyperactivity	8	3.57605e-05	0.00119938	0.0298158	0.976216	0.45142	0.9767	0.994872
PGS001023	Disorders of mineral metabolism (time-to-event)	HP:0000752	Hyperactivity	8	-0.00123025	0.001173	-1.04881	0.294373	0.497721	0.3011	0.994872
PGS001026	Forearm or wrist fracture	HP:0000752	Hyperactivity	8	-0.000991014	0.00120924	-0.819533	0.412565	0.479681	0.4268	0.994872
PGS001029	Other disorders of cornea (time-to-event)	HP:0000752	Hyperactivity	8	0.000394195	0.00120191	0.327973	0.742961	0.455916	0.7547	0.994872
PGS001030	Pulmonary fibrosis	HP:0000752	Hyperactivity	8	0.000512614	0.00115487	0.443871	0.657177	0.459685	0.6639	0.994872
PGS001031	Fibroblastic disorders (time-to-event)	HP:0000752	Hyperactivity	8	-0.000394221	0.00118778	-0.331896	0.739997	0.456025	0.7441	0.994872
PGS001036	Epstein Barr virus nuclear antigen 1 IgG seropositivity	HP:0000752	Hyperactivity	8	-0.000428232	0.00118872	-0.360245	0.718696	0.456852	0.7218	0.994872
PGS001038	Left heel bone mineral density (BMD) T-score, automated	HP:0000752	Hyperactivity	8	-7.40828e-05	0.00120602	-0.0614277	0.951024	0.451542	0.9524	0.994872
PGS001039	Right heel bone mineral density (BMD) T-score, automated	HP:0000752	Hyperactivity	8	0.000889691	0.0012111	0.734612	0.462649	0.474121	0.4543	0.994872
PGS001040	Non melanoma skin cancer	HP:0000752	Hyperactivity	8	0.00110473	0.00120882	0.91389	0.360868	0.48657	0.3626	0.994872
PGS001042	Thyrotoxicosis [hyperthyroidism] (time-to-event)	HP:0000752	Hyperactivity	8	0.00085206	0.00119065	0.715627	0.474292	0.472961	0.476	0.994872
PGS001043	Hyperthyroidism, thyrotoxicosis	HP:0000752	Hyperactivity	8	0.000410956	0.00119241	0.344642	0.730394	0.456388	0.7265	0.994872
PGS001048	NSTEMI (algorithmically-defined)	HP:0000752	Hyperactivity	8	0.000139794	0.00117436	0.119038	0.905255	0.45198	0.9081	0.994872
PGS001050	Diaphragmatic hernia (time-to-event)	HP:0000752	Hyperactivity	8	-0.000678483	0.00119319	-0.568627	0.569663	0.465008	0.5728	0.994872
PGS001070	Volume of ventricular cerebrospinal fluid (normalised for head size)	HP:0000752	Hyperactivity	8	0.000652141	0.00119199	0.547104	0.584359	0.463996	0.5923	0.994872
PGS001073	Duration of walks	HP:0000752	Hyperactivity	8	0.00066325	0.00120938	0.548422	0.583454	0.464057	0.5837	0.994872
PGS001074	Types of physical activity in last 4 weeks (other exercises)	HP:0000752	Hyperactivity	8	0.000596895	0.00119107	0.501141	0.616319	0.461966	0.6184	0.994872
PGS001075	Usual walking pace	HP:0000752	Hyperactivity	8	0.000275406	0.00118215	0.23297	0.815805	0.45367	0.819	0.994872
PGS001076	Eosinophill %	HP:0000752	Hyperactivity	8	2.85233e-05	0.00117556	0.0242636	0.980644	0.451407	0.9815	0.994872
PGS001078	Monocyte %	HP:0000752	Hyperactivity	8	-4.39539e-05	0.00118751	-0.0370136	0.970477	0.45144	0.9688	0.994872
PGS001080	Freq. of tiredness / lethargy in last 2 weeks	HP:0000752	Hyperactivity	8	0.000993574	0.00117524	0.845422	0.397961	0.481496	0.4021	0.994872
PGS001082	MC VP1 antigen for Merkel Cell Polyomavirus	HP:0000752	Hyperactivity	8	-0.00105751	0.00118842	-0.889843	0.373641	0.484743	0.3745	0.994872
PGS001091	Loneliness	HP:0000752	Hyperactivity	8	-0.00025086	0.00119744	-0.209497	0.834078	0.453232	0.8317	0.994872
PGS001100	Spherical power (right eye)	HP:0000752	Hyperactivity	8	-0.000340946	0.00118323	-0.288147	0.773259	0.454882	0.78	0.994872
PGS001102	Body fat percentage (left arm)	HP:0000752	Hyperactivity	8	-0.000245832	0.00118235	-0.207918	0.835311	0.453205	0.8345	0.994872
PGS001103	Body fat percentage (left leg)	HP:0000752	Hyperactivity	8	-0.000371766	0.00117698	-0.315864	0.752133	0.455587	0.7524	0.994872
PGS001104	Body fat percentage (right leg)	HP:0000752	Hyperactivity	8	-0.000461607	0.00117531	-0.392752	0.694538	0.457883	0.6965	0.994872
PGS001105	Body fat percentage (trunk fat)	HP:0000752	Hyperactivity	8	6.83713e-05	0.0011991	0.057019	0.954535	0.45152	0.952	0.994872
PGS001106	Percentage of right arm fat	HP:0000752	Hyperactivity	8	-0.000135562	0.00118318	-0.114574	0.908792	0.451936	0.9119	0.994872
PGS001107	UACR [> 30 mg/g]	HP:0000752	Hyperactivity	8	0.000105186	0.0011663	0.0901872	0.928146	0.451725	0.9246	0.994872
PGS001108	Basal metabolic rate	HP:0000752	Hyperactivity	8	0.00013014	0.00117563	0.110698	0.911865	0.451899	0.9128	0.994872
PGS001109	Vasomotor and allergic rhinitis (time-to-event)	HP:0000752	Hyperactivity	8	0.000467832	0.00118734	0.394018	0.693603	0.457925	0.7042	0.994872
PGS001111	Male genital tract cancer	HP:0000752	Hyperactivity	8	0.000398894	0.00119097	0.334932	0.737706	0.45611	0.7339	0.994872
PGS001112	Aspirin	HP:0000752	Hyperactivity	8	-0.000728765	0.00118261	-0.616233	0.5378	0.467384	0.5393	0.994872
PGS001114	Ibuprofen use self-reported	HP:0000752	Hyperactivity	8	-0.000428738	0.00119386	-0.359119	0.719538	0.456818	0.7164	0.994872
PGS001115	Paracetamol use self-reported	HP:0000752	Hyperactivity	8	-0.000593633	0.00118699	-0.500118	0.617039	0.461923	0.6155	0.994872
PGS001118	Taking other prescription medications	HP:0000752	Hyperactivity	8	-0.000786965	0.00120917	-0.650832	0.515218	0.469231	0.513	0.994872
PGS001119	Left hand grip strength	HP:0000752	Hyperactivity	8	0.000158807	0.00118578	0.133926	0.893473	0.452139	0.8924	0.994872
PGS001120	Right hand grip strength	HP:0000752	Hyperactivity	8	0.0001088	0.001196	0.0909699	0.927524	0.451731	0.9291	0.994872
PGS001127	Never Smoker	HP:0000752	Hyperactivity	8	0.000147515	0.00119066	0.123893	0.90141	0.45203	0.899	0.994872
PGS001131	Zoster [herpes zoster] (time-to-event)	HP:0000752	Hyperactivity	8	0.00104746	0.00120508	0.869209	0.384821	0.483214	0.3845	0.994872
PGS001132	Family history of chronic bronchitis/emphysema	HP:0000752	Hyperactivity	8	0.00120811	0.00118413	1.02026	0.307711	0.495233	0.2985	0.994872
PGS001135	Arthritis (nos)	HP:0000752	Hyperactivity	8	-0.000142414	0.00120172	-0.118509	0.905674	0.451975	0.9034	0.994872
PGS001136	Hematologic disease, genetic	HP:0000752	Hyperactivity	8	-0.000284256	0.00116246	-0.244529	0.806842	0.453903	0.8166	0.994872
PGS001137	Retinal detachment	HP:0000752	Hyperactivity	8	0.00100984	0.00117937	0.856256	0.391943	0.482273	0.3992	0.994872
PGS001138	Rheumatoid factor [> 16 IU/mL]	HP:0000752	Hyperactivity	8	-0.00110735	0.00118313	-0.935944	0.349398	0.488288	0.3523	0.994872
PGS001140	Seborrheic keratosis (time-to-event)	HP:0000752	Hyperactivity	8	0.000404235	0.001178	0.343154	0.731513	0.456345	0.7293	0.994872
PGS001142	Volume of grey matter in Intracalcarine Cortex (R)	HP:0000752	Hyperactivity	8	0.00127305	0.00120034	1.06058	0.288991	0.498766	0.2893	0.994872
PGS001144	Arm fat mass (L)	HP:0000752	Hyperactivity	8	-0.000219623	0.00116907	-0.187861	0.851002	0.45287	0.8544	0.994872
PGS001145	Arm fat mass (R)	HP:0000752	Hyperactivity	8	-0.000213154	0.00116815	-0.182471	0.855229	0.452786	0.8548	0.994872
PGS001146	Arm fat-free mass (R)	HP:0000752	Hyperactivity	8	-0.000289795	0.00117687	-0.246243	0.805515	0.453938	0.8108	0.994872
PGS001147	Leg fat mass (R)	HP:0000752	Hyperactivity	8	-0.000403803	0.00117248	-0.3444	0.730576	0.456381	0.7328	0.994872
PGS001148	Trunk fat mass	HP:0000752	Hyperactivity	8	-0.000157385	0.00118624	-0.132676	0.894461	0.452125	0.8913	0.994872
PGS001153	Folic acid or folate (Vitamin B9)	HP:0000752	Hyperactivity	8	-0.000775514	0.00118642	-0.653657	0.513396	0.469387	0.5269	0.994872
PGS001154	Impedance (left arm)	HP:0000752	Hyperactivity	8	-0.00123294	0.00118196	-1.04313	0.296993	0.497221	0.3019	0.994872
PGS001155	Impedance (left leg)	HP:0000752	Hyperactivity	8	-0.00113411	0.0011705	-0.968908	0.33269	0.490932	0.337	0.994872
PGS001156	Impedance (right arm)	HP:0000752	Hyperactivity	8	-0.000728378	0.00117354	-0.620669	0.534877	0.467616	0.5351	0.994872
PGS001158	Left leg mass (predicted)	HP:0000752	Hyperactivity	8	0.000217556	0.00116965	0.186001	0.85246	0.452841	0.8467	0.994872
PGS001159	Right leg mass (predicted)	HP:0000752	Hyperactivity	8	0.000303079	0.0011692	0.259219	0.795489	0.454214	0.799	0.994872
PGS001160	Trunk mass (predicted)	HP:0000752	Hyperactivity	8	0.000120699	0.00118588	0.101781	0.91894	0.451819	0.918	0.994872
PGS001161	Whole body impedance	HP:0000752	Hyperactivity	8	-0.00117944	0.00118243	-0.997464	0.318641	0.493297	0.324	0.994872
PGS001165	Arm fat free mass (L)	HP:0000752	Hyperactivity	8	3.61075e-05	0.00117924	0.0306192	0.975576	0.451422	0.9734	0.994872
PGS001166	Leg fat free mass (L)	HP:0000752	Hyperactivity	8	0.000140708	0.00117019	0.120244	0.9043	0.451992	0.9022	0.994872
PGS001167	Leg fat-free mass (R)	HP:0000752	Hyperactivity	8	0.000292921	0.00116888	0.2506	0.802145	0.454029	0.7955	0.994872
PGS001168	Trunk fat free mass	HP:0000752	Hyperactivity	8	0.000132274	0.00118704	0.111432	0.911283	0.451906	0.9139	0.994872
PGS001169	Whole body fat free mass	HP:0000752	Hyperactivity	8	0.000120888	0.0011792	0.102517	0.918355	0.451826	0.9181	0.994872
PGS001172	Eosinophill count	HP:0000752	Hyperactivity	8	-0.000333209	0.00118185	-0.281937	0.778016	0.454733	0.7808	0.994872
PGS001181	Other hypothyroidism (time-to-event)	HP:0000752	Hyperactivity	8	-0.000269811	0.00118381	-0.227917	0.81973	0.453572	0.8196	0.994872
PGS001192	Gonarthrosis [arthrosis of knee] (time-to-event)	HP:0000752	Hyperactivity	8	0.000410319	0.00118155	0.347272	0.728418	0.456465	0.7333	0.994872
PGS001234	Left arm mass (predicted)	HP:0000752	Hyperactivity	8	3.15389e-05	0.00118264	0.0266682	0.978727	0.451413	0.9786	0.994872
PGS001235	Right arm mass (predicted)	HP:0000752	Hyperactivity	8	-0.000276293	0.00117828	-0.234489	0.814626	0.4537	0.8117	0.994872
PGS001236	Lung function (FEV1)	HP:0000752	Hyperactivity	8	-0.000345909	0.00120631	-0.28675	0.774329	0.454848	0.7773	0.994872
PGS001237	Lung function (FVC)	HP:0000752	Hyperactivity	8	-0.000400484	0.00118834	-0.33701	0.736139	0.456169	0.7406	0.994872
PGS001242	Ankle spacing width (L)	HP:0000752	Hyperactivity	8	0.00108575	0.00117095	0.927244	0.353895	0.487605	0.3485	0.994872
PGS001243	Ankle spacing width (R)	HP:0000752	Hyperactivity	8	0.000175709	0.00118155	0.14871	0.881795	0.452315	0.8799	0.994872
PGS001250	Calculus of kidney and ureter (time-to-event)	HP:0000752	Hyperactivity	8	0.00120376	0.00119665	1.00594	0.314549	0.494011	0.3136	0.994872
PGS001251	Other interstitial pulmonary diseases (time-to-event)	HP:0000752	Hyperactivity	8	0.000250843	0.00115819	0.216581	0.828553	0.45336	0.8297	0.994872
PGS001254	Dupuytren's contracture	HP:0000752	Hyperactivity	8	0.000326327	0.00119836	0.272312	0.785406	0.454508	0.7895	0.994872
PGS001255	Otosclerosis (time-to-event)	HP:0000752	Hyperactivity	8	-0.000666862	0.00117609	-0.567016	0.570757	0.464931	0.5604	0.994872
PGS001257	Childhood sunburn	HP:0000752	Hyperactivity	8	-0.000392259	0.00118518	-0.330972	0.740695	0.455999	0.7461	0.994872
PGS001258	Radius fracture	HP:0000752	Hyperactivity	8	0.00063793	0.00119531	0.533696	0.593602	0.463385	0.5946	0.994872
PGS001259	Hayfever/allergic rhinitis	HP:0000752	Hyperactivity	8	0.000479091	0.00120097	0.398919	0.689989	0.458089	0.6835	0.994872
PGS001262	Vascular/heart problems diagnosed by doctor Angina	HP:0000752	Hyperactivity	8	3.03881e-05	0.00118451	0.0256546	0.979535	0.45141	0.9793	0.994872
PGS001263	Atrial flutter	HP:0000752	Hyperactivity	8	-0.00012092	0.00121083	-0.0998652	0.92046	0.451803	0.9207	0.994872
PGS001272	Chronic renal failure (time-to-event)	HP:0000752	Hyperactivity	8	0.000992542	0.00120704	0.822293	0.410993	0.479872	0.4107	0.994872
PGS001274	Osteoporosis without pathological fracture (time-to-event)	HP:0000752	Hyperactivity	8	4.25707e-05	0.00118208	0.0360133	0.971275	0.451437	0.9718	0.994872
PGS001282	Migraine (time-to-event)	HP:0000752	Hyperactivity	8	-0.00121003	0.00120847	-1.00129	0.31679	0.493618	0.3165	0.994872
PGS001292	Family history of prostate cancer	HP:0000752	Hyperactivity	8	0.000437993	0.00120017	0.364943	0.715186	0.456995	0.7136	0.994872
PGS001293	Other diseases of liver (time-to-event)	HP:0000752	Hyperactivity	8	-0.000519402	0.00116988	-0.443978	0.657099	0.459689	0.6588	0.994872
PGS001294	Non-insulin-dependent diabetes (time-to-event)	HP:0000752	Hyperactivity	8	0.000348087	0.00119137	0.292173	0.77018	0.45498	0.7726	0.994872
PGS001301	Malabsorption/coeliac disease	HP:0000752	Hyperactivity	8	-2.24826e-05	0.00116937	-0.0192263	0.984662	0.451398	0.9845	0.994872
PGS001308	Sjogren's syndrome/sicca syndrome	HP:0000752	Hyperactivity	8	0.00132818	0.00120429	1.10287	0.270197	0.502618	0.2791	0.994872
PGS001309	Other rheumatoid arthritis (time-to-event)	HP:0000752	Hyperactivity	8	0.00108406	0.00119923	0.903958	0.36611	0.485809	0.3573	0.994872
PGS001317	Vascular/heart problems diagnosed by doctor Heart attack	HP:0000752	Hyperactivity	8	0.000891537	0.00118361	0.753234	0.451384	0.475288	0.4567	0.994872
PGS001318	Disorders of lipoprotein metabolism and other lipidaemias (time-to-event)	HP:0000752	Hyperactivity	8	0.000323086	0.00117165	0.275753	0.782762	0.454587	0.784	0.994872
PGS001319	Other metabolic disorders (time-to-event)	HP:0000752	Hyperactivity	8	-0.00060704	0.00117485	-0.516695	0.605417	0.462633	0.7874	0.994872
PGS001321	Eye problems/disorders (Glaucoma)	HP:0000752	Hyperactivity	8	0.000483387	0.00118983	0.406264	0.684585	0.458338	0.6795	0.994872
PGS001324	Family history of high blood pressure	HP:0000752	Hyperactivity	8	0.000700334	0.00118502	0.59099	0.554584	0.4661	0.5517	0.994872
PGS001327	Diabetes	HP:0000752	Hyperactivity	8	0.000206487	0.00119706	0.172495	0.863063	0.452637	0.8699	0.994872
PGS001328	Family history of diabetes	HP:0000752	Hyperactivity	8	-0.000186351	0.0011975	-0.155617	0.876348	0.452403	0.8823	0.994872
PGS001329	Unspecified diabetes mellitus (time-to-event)	HP:0000752	Hyperactivity	8	0.000989744	0.00119208	0.830268	0.406471	0.480427	0.4071	0.994872
PGS001330	Crohn's disease [regional enteritis] (time-to-event)	HP:0000752	Hyperactivity	8	0.000757759	0.00121179	0.625322	0.53182	0.46786	0.5222	0.994872
PGS001331	Crohns disease	HP:0000752	Hyperactivity	8	0.0011182	0.00120661	0.926728	0.354162	0.487565	0.3517	0.994872
PGS001335	Vascular/heart problems diagnosed by doctor High BP	HP:0000752	Hyperactivity	8	-0.000353254	0.00116436	-0.303391	0.761619	0.455262	0.7684	0.994872
PGS001337	Family history of breast cancer	HP:0000752	Hyperactivity	8	-6.70514e-05	0.00118758	-0.0564606	0.95498	0.451517	0.9523	0.994872
PGS001339	Atrial fibrillation and flutter (time-to-event)	HP:0000752	Hyperactivity	8	6.75989e-05	0.00121966	0.0554243	0.955805	0.451512	0.9543	0.994872
PGS001343	Asthma (algorithmically-defined)	HP:0000752	Hyperactivity	8	-0.000397244	0.00120603	-0.329381	0.741897	0.455955	0.7394	0.994872
PGS001344	Asthma (diagnosed by doctor)	HP:0000752	Hyperactivity	8	-0.000293367	0.00120255	-0.243954	0.807287	0.453891	0.8027	0.994872
PGS001346	Asthma (time-to-event)	HP:0000752	Hyperactivity	8	-0.000422955	0.00119709	-0.35332	0.72388	0.456644	0.7192	0.994872
PGS001347	Family history of Alzheimer's/dementia	HP:0000752	Hyperactivity	8	-0.000394756	0.00122961	-0.32104	0.748208	0.455726	0.7505	0.994872
PGS001352	Glycated haemoglobin levels (HbA1c)	HP:0000752	Hyperactivity	8	0.000707363	0.00119469	0.592088	0.553848	0.466155	0.5598	0.994872
PGS001359	3mm strong meridian (L)	HP:0000752	Hyperactivity	8	0.000896949	0.00118473	0.757092	0.44907	0.475534	0.4484	0.994872
PGS001360	3mm strong meridian (R)	HP:0000752	Hyperactivity	8	0.00103527	0.00118275	0.87531	0.381494	0.483662	0.383	0.994872
PGS001362	3mm weak meridian (L)	HP:0000752	Hyperactivity	8	0.000698318	0.00118202	0.590785	0.554721	0.46609	0.5592	0.994872
PGS001363	3mm weak meridian (R)	HP:0000752	Hyperactivity	8	2.82698e-05	0.00118857	0.0237848	0.981026	0.451407	0.9814	0.994872
PGS001364	6mm cylindrical power angle (L)	HP:0000752	Hyperactivity	8	0.000709377	0.00118559	0.598331	0.549677	0.466468	0.5462	0.994872
PGS001365	6mm strong meridian (L)	HP:0000752	Hyperactivity	8	0.000414271	0.00118797	0.348722	0.727329	0.456508	0.7271	0.994872
PGS001366	6mm strong meridian (R)	HP:0000752	Hyperactivity	8	0.00056767	0.00118558	0.478811	0.632118	0.461044	0.6329	0.994872
PGS001367	6mm weak meridian (L)	HP:0000752	Hyperactivity	8	0.000632988	0.00118028	0.536303	0.5918	0.463503	0.5963	0.994872
PGS001368	6mm weak meridian (R)	HP:0000752	Hyperactivity	8	0.000520409	0.00117788	0.441819	0.658661	0.459609	0.6637	0.994872
PGS001369	Acute appendicitis (time-to-event)	HP:0000752	Hyperactivity	8	-0.000958727	0.00119025	-0.805484	0.420622	0.478719	0.4267	0.994872
PGS001372	Age hayfever or allergic rhinitis diagnosed by doctor	HP:0000752	Hyperactivity	8	-6.72809e-05	0.0011785	-0.0570902	0.954478	0.45152	0.9535	0.994872
PGS001373	Age started wearing glasses or contact lenses	HP:0000752	Hyperactivity	8	3.05883e-05	0.00118284	0.02586	0.979371	0.451411	0.9793	0.994872
PGS001374	Age stopped smoking	HP:0000752	Hyperactivity	8	-0.000551168	0.00119396	-0.46163	0.644389	0.460363	0.6276	0.994872
PGS001376	Average number of times bowels opened per day	HP:0000752	Hyperactivity	8	0.000736399	0.00120212	0.612582	0.540212	0.467195	0.5451	0.994872
PGS001377	Basophill %	HP:0000752	Hyperactivity	8	0.000109577	0.00117327	0.0933946	0.925598	0.45175	0.9225	0.994872
PGS001378	Basophill count	HP:0000752	Hyperactivity	8	8.95486e-05	0.00116729	0.0767151	0.938857	0.451631	0.939	0.994872
PGS001379	Body surface area	HP:0000752	Hyperactivity	8	0.00113064	0.00118898	0.950931	0.341736	0.489479	0.3504	0.994872
PGS001380	Corneal hysteresis (L)	HP:0000752	Hyperactivity	8	-0.00130255	0.00119269	-1.0921	0.274898	0.501623	0.2745	0.994872
PGS001381	Corneal hysteresis (R)	HP:0000752	Hyperactivity	8	0.000790722	0.0011967	0.66075	0.508837	0.469779	0.5087	0.994872
PGS001382	Corneal resistance factor (L)	HP:0000752	Hyperactivity	8	-0.000649761	0.0011779	-0.551625	0.581257	0.464205	0.5908	0.994872
PGS001383	Corneal resistance factor (R)	HP:0000752	Hyperactivity	8	0.000713086	0.0011916	0.598427	0.549612	0.466473	0.5471	0.994872
PGS001384	Degree bothered by feeling tired all the time in the last 3 months	HP:0000752	Hyperactivity	8	-0.00122123	0.00116364	-1.04949	0.294058	0.497781	0.3	0.994872
PGS001385	Degree bothered by headaches in the last 3 months	HP:0000752	Hyperactivity	8	-0.000772131	0.00118468	-0.651766	0.514616	0.469283	0.5152	0.994872
PGS001386	Degree bothered by pain in arms/legs/joints in the past 3 months	HP:0000752	Hyperactivity	8	0.000620196	0.00120107	0.516368	0.605646	0.462619	0.6057	0.994872
PGS001390	Duodenal ulcer (time-to-event)	HP:0000752	Hyperactivity	8	-0.000141887	0.00119792	-0.118445	0.905725	0.451974	0.9098	0.994872
PGS001392	Family history of lung cancer	HP:0000752	Hyperactivity	8	0.000180235	0.00117406	0.153514	0.878006	0.452376	0.8781	0.994872
PGS001395	Frequency of discomfort/pain in abdomen in last 3 months	HP:0000752	Hyperactivity	8	0.000832475	0.00118907	0.700104	0.483931	0.472036	0.4847	0.994872
PGS001396	Frequency of unenthusiasm / disinterest in last 2 weeks	HP:0000752	Hyperactivity	8	0.000279795	0.00119375	0.234384	0.814707	0.453698	0.815	0.994872
PGS001397	Frequency of walking for pleasure in last 4 weeks	HP:0000752	Hyperactivity	8	0.000136592	0.00118877	0.114902	0.908532	0.451939	0.9121	0.994872
PGS001398	Friendship satisfaction	HP:0000752	Hyperactivity	8	0.00067678	0.0012104	0.559138	0.57612	0.464557	0.5819	0.994872
PGS001399	GE / gI antigen for Varicella Zoster Virus	HP:0000752	Hyperactivity	8	0.000918186	0.00118887	0.772317	0.440004	0.476515	0.4509	0.994872
PGS001403	Heel bone mineral density (BMD) (L)	HP:0000752	Hyperactivity	8	-0.000252179	0.0012074	-0.208861	0.834575	0.453221	0.8402	0.994872
PGS001404	Heel bone mineral density (BMD) (R)	HP:0000752	Hyperactivity	8	0.000725798	0.00121577	0.596987	0.550573	0.466401	0.5489	0.994872
PGS001407	HTLV-1 gag antigen for Human T-Lymphotropic Virus 1	HP:0000752	Hyperactivity	8	0.000173386	0.00120155	0.144302	0.885275	0.45226	0.8895	0.994872
PGS001409	Intra-ocular pressure, corneal-compensated (L)	HP:0000752	Hyperactivity	8	0.00121477	0.00118484	1.02526	0.305346	0.495664	0.3033	0.994872
PGS001412	LV ejection fraction	HP:0000752	Hyperactivity	8	0.000479755	0.0012016	0.399262	0.689736	0.458101	0.6898	0.994872
PGS001413	LV stroke volume	HP:0000752	Hyperactivity	8	0.000937876	0.00119737	0.783282	0.43354	0.477233	0.4301	0.994872
PGS001416	Mean FA in anterior limb of internal capsule on FA skeleton (R)	HP:0000752	Hyperactivity	8	0.000435824	0.0012117	0.35968	0.719119	0.456835	0.7217	0.994872
PGS001417	Mean FA in body of corpus callosum on FA skeleton	HP:0000752	Hyperactivity	8	-0.00039409	0.00120906	-0.325947	0.744494	0.45586	0.7468	0.994872
PGS001418	Mean FA in cerebral peduncle on FA skeleton (L)	HP:0000752	Hyperactivity	8	-0.000515891	0.0012004	-0.429764	0.667406	0.459166	0.6647	0.994872
PGS001420	Mean FA in cingulum cingulate gyrus on FA skeleton (R)	HP:0000752	Hyperactivity	8	-0.00134659	0.00122173	-1.10219	0.270489	0.502556	0.2737	0.994872
PGS001422	Mean FA in cingulum hippocampus on FA skeleton (R)	HP:0000752	Hyperactivity	8	-0.000835692	0.0011963	-0.698565	0.484892	0.471945	0.4912	0.994872
PGS001423	Mean FA in corticospinal tract on FA skeleton (R)	HP:0000752	Hyperactivity	8	0.000792264	0.00117093	0.676608	0.498721	0.470673	0.4976	0.994872
PGS001424	Mean FA in external capsule on FA skeleton (R)	HP:0000752	Hyperactivity	8	0.000354869	0.00119133	0.297877	0.765823	0.455122	0.7615	0.994872
PGS001425	Mean FA in fornix cres+stria terminalis on FA skeleton (R)	HP:0000752	Hyperactivity	8	0.000943785	0.00119744	0.788166	0.430679	0.477557	0.4391	0.994872
PGS001426	Mean FA in fornix on FA skeleton	HP:0000752	Hyperactivity	8	-0.000563162	0.00119705	-0.470459	0.638071	0.46071	0.6357	0.994872
PGS001427	Mean FA in genu of corpus callosum on FA skeleton	HP:0000752	Hyperactivity	8	-0.00104076	0.00122448	-0.84996	0.395433	0.48182	0.3937	0.994872
PGS001428	Mean FA in inferior cerebellar peduncle on FA skeleton (R)	HP:0000752	Hyperactivity	8	0.000521325	0.00116883	0.446025	0.65562	0.459766	0.6547	0.994872
PGS001431	Mean FA in posterior limb of internal capsule on FA skeleton (R)	HP:0000752	Hyperactivity	8	-0.00102431	0.00119317	-0.858483	0.390713	0.482434	0.3841	0.994872
PGS001432	Mean FA in posterior thalamic radiation on FA skeleton (L)	HP:0000752	Hyperactivity	8	-0.000493373	0.00118355	-0.41686	0.676818	0.458706	0.6845	0.994872
PGS001433	Mean FA in posterior thalamic radiation on FA skeleton (R)	HP:0000752	Hyperactivity	8	-0.00106712	0.00120801	-0.883373	0.377125	0.48426	0.3742	0.994872
PGS001434	Mean FA in retrolenticular part of internal capsule on FA skeleton (L)	HP:0000752	Hyperactivity	8	-0.000662834	0.00118139	-0.561062	0.574808	0.464648	0.5772	0.994872
PGS001435	Mean FA in retrolenticular part of internal capsule on FA skeleton (R)	HP:0000752	Hyperactivity	8	-0.000638134	0.00119978	-0.531877	0.594861	0.463304	0.5946	0.994872
PGS001436	Mean FA in sagittal stratum on FA skeleton (L)	HP:0000752	Hyperactivity	8	-0.000441394	0.00120255	-0.367049	0.713616	0.45706	0.7132	0.994872
PGS001437	Mean FA in sagittal stratum on FA skeleton (R)	HP:0000752	Hyperactivity	8	-0.000641971	0.00120985	-0.530619	0.595733	0.463247	0.5991	0.994872
PGS001440	Mean FA in superior cerebellar peduncle on FA skeleton (R)	HP:0000752	Hyperactivity	8	-0.000232485	0.00118637	-0.195963	0.844656	0.453001	0.8439	0.994872
PGS001442	Mean FA in superior corona radiata on FA skeleton (R)	HP:0000752	Hyperactivity	8	-0.000415598	0.00121257	-0.342743	0.731822	0.456333	0.7328	0.994872
PGS001443	Mean FA in superior fronto-occipital fasciculus on FA skeleton (L)	HP:0000752	Hyperactivity	8	-0.000380481	0.001179	-0.322716	0.746939	0.455772	0.7491	0.994872
PGS001444	Mean FA in superior fronto-occipital fasciculus on FA skeleton (R)	HP:0000752	Hyperactivity	8	-0.00125564	0.00117428	-1.06928	0.28505	0.499547	0.2847	0.994872
PGS001447	Mean FA in tapetum on FA skeleton (L)	HP:0000752	Hyperactivity	8	-0.000444997	0.00120018	-0.370776	0.710838	0.457176	0.7067	0.994872
PGS001448	Mean FA in tapetum on FA skeleton (R)	HP:0000752	Hyperactivity	8	-8.48806e-05	0.00118217	-0.0718004	0.942767	0.4516	0.947	0.994872
PGS001449	Mean FA in uncinate fasciculus on FA skeleton (R)	HP:0000752	Hyperactivity	8	-0.000770399	0.00120959	-0.636908	0.524247	0.468476	0.5285	0.994872
PGS001450	Mean ICVF in anterior corona radiata on FA skeleton (L)	HP:0000752	Hyperactivity	8	-0.00051722	0.00118611	-0.436063	0.662831	0.459396	0.6533	0.994872
PGS001451	Mean ICVF in anterior corona radiata on FA skeleton (R)	HP:0000752	Hyperactivity	8	-0.000497595	0.00119045	-0.41799	0.675992	0.458746	0.6771	0.994872
PGS001452	Mean ICVF in anterior limb of internal capsule on FA skeleton (L)	HP:0000752	Hyperactivity	8	0.000171587	0.00119995	0.142995	0.886306	0.452244	0.8853	0.994872
PGS001453	Mean ICVF in anterior limb of internal capsule on FA skeleton (R)	HP:0000752	Hyperactivity	8	0.00112955	0.00120043	0.940953	0.346825	0.488684	0.3446	0.994872
PGS001461	Mean ICVF in external capsule on FA skeleton (L)	HP:0000752	Hyperactivity	8	-0.000823888	0.00117718	-0.699885	0.484068	0.472023	0.4811	0.994872
PGS001462	Mean ICVF in external capsule on FA skeleton (R)	HP:0000752	Hyperactivity	8	0.000590382	0.00117629	0.501901	0.615784	0.461998	0.6206	0.994872
PGS001463	Mean ICVF in fornix cres+stria terminalis on FA skeleton (L)	HP:0000752	Hyperactivity	8	-0.00122267	0.00117962	-1.0365	0.300077	0.496639	0.3039	0.994872
PGS001466	Mean ICVF in genu of corpus callosum on FA skeleton	HP:0000752	Hyperactivity	8	-0.000663953	0.0011844	-0.560582	0.575136	0.464625	0.5804	0.994872
PGS001467	Mean ICVF in inferior cerebellar peduncle on FA skeleton (L)	HP:0000752	Hyperactivity	8	-0.000104746	0.00118697	-0.088246	0.929689	0.451711	0.9325	0.994872
PGS001468	Mean ICVF in inferior cerebellar peduncle on FA skeleton (R)	HP:0000752	Hyperactivity	8	-0.000244493	0.00117911	-0.207353	0.835752	0.453195	0.8397	0.994872
PGS001469	Mean ICVF in medial lemniscus on FA skeleton (L)	HP:0000752	Hyperactivity	8	-0.00119963	0.001196	-1.00304	0.315945	0.493766	0.3156	0.994872
PGS001470	Mean ICVF in medial lemniscus on FA skeleton (R)	HP:0000752	Hyperactivity	8	-0.000814509	0.00118131	-0.689494	0.49058	0.471414	0.4968	0.994872
PGS001472	Mean ICVF in posterior corona radiata on FA skeleton (L)	HP:0000752	Hyperactivity	8	-0.00130118	0.0011979	-1.08622	0.277492	0.501084	0.273	0.994872
PGS001473	Mean ICVF in posterior corona radiata on FA skeleton (R)	HP:0000752	Hyperactivity	8	-0.000219854	0.00118486	-0.185553	0.852811	0.452834	0.8573	0.994872
PGS001474	Mean ICVF in posterior limb of internal capsule on FA skeleton (L)	HP:0000752	Hyperactivity	8	-0.000874293	0.00118423	-0.738281	0.460417	0.474349	0.4498	0.994872
PGS001475	Mean ICVF in posterior limb of internal capsule on FA skeleton (R)	HP:0000752	Hyperactivity	8	-0.000866359	0.00118379	-0.731851	0.464332	0.473951	0.4664	0.994872
PGS001476	Mean ICVF in posterior thalamic radiation on FA skeleton (L)	HP:0000752	Hyperactivity	8	-0.000745431	0.00119662	-0.622948	0.533378	0.467735	0.5386	0.994872
PGS001477	Mean ICVF in posterior thalamic radiation on FA skeleton (R)	HP:0000752	Hyperactivity	8	-0.000453368	0.00118083	-0.38394	0.701058	0.457595	0.7023	0.994872
PGS001478	Mean ICVF in retrolenticular part of internal capsule on FA skeleton (L)	HP:0000752	Hyperactivity	8	-0.000720435	0.00120057	-0.600079	0.548511	0.466557	0.5582	0.994872
PGS001479	Mean ICVF in retrolenticular part of internal capsule on FA skeleton (R)	HP:0000752	Hyperactivity	8	-0.00128676	0.00119387	-1.07781	0.281228	0.500317	0.2851	0.994872
PGS001480	Mean ICVF in sagittal stratum on FA skeleton (L)	HP:0000752	Hyperactivity	8	-0.000179139	0.00119513	-0.149891	0.880863	0.45233	0.8757	0.994872
PGS001481	Mean ICVF in sagittal stratum on FA skeleton (R)	HP:0000752	Hyperactivity	8	-0.000484685	0.00119484	-0.405648	0.685038	0.458317	0.6846	0.994872
PGS001482	Mean ICVF in superior cerebellar peduncle on FA skeleton (L)	HP:0000752	Hyperactivity	8	9.04781e-05	0.00119197	0.0759067	0.9395	0.451626	0.941	0.994872
PGS001483	Mean ICVF in superior cerebellar peduncle on FA skeleton (R)	HP:0000752	Hyperactivity	8	-0.000342114	0.00119199	-0.287011	0.774129	0.454854	0.7744	0.994872
PGS001484	Mean ICVF in superior corona radiata on FA skeleton (L)	HP:0000752	Hyperactivity	8	-0.00126206	0.00117798	-1.07138	0.284108	0.499735	0.2853	0.994872
PGS001485	Mean ICVF in superior corona radiata on FA skeleton (R)	HP:0000752	Hyperactivity	8	-0.000436341	0.00117423	-0.371596	0.710227	0.457202	0.7098	0.994872
PGS001486	Mean ICVF in superior fronto-occipital fasciculus on FA skeleton (L)	HP:0000752	Hyperactivity	8	-2.39406e-05	0.0011858	-0.0201894	0.983894	0.4514	0.9845	0.994872
PGS001487	Mean ICVF in superior fronto-occipital fasciculus on FA skeleton (R)	HP:0000752	Hyperactivity	8	-0.000620972	0.00117014	-0.530683	0.595688	0.46325	0.5933	0.994872
PGS001488	Mean ICVF in superior longitudinal fasciculus on FA skeleton (L)	HP:0000752	Hyperactivity	8	-0.000810568	0.00119661	-0.677386	0.498227	0.470717	0.496	0.994872
PGS001489	Mean ICVF in superior longitudinal fasciculus on FA skeleton (R)	HP:0000752	Hyperactivity	8	-0.000897742	0.00119653	-0.750286	0.453157	0.475102	0.4553	0.994872
PGS001490	Mean ICVF in tapetum on FA skeleton (L)	HP:0000752	Hyperactivity	8	-0.000125964	0.00117647	-0.10707	0.914743	0.451866	0.9139	0.994872
PGS001491	Mean ICVF in uncinate fasciculus on FA skeleton (L)	HP:0000752	Hyperactivity	8	-0.00129563	0.00118416	-1.09414	0.274005	0.501811	0.2792	0.994872
PGS001492	Mean ICVF in uncinate fasciculus on FA skeleton (R)	HP:0000752	Hyperactivity	8	-0.000508256	0.00118403	-0.429259	0.667774	0.459148	0.6701	0.994872
PGS001495	Mean ISOVF in body of corpus callosum on FA skeleton	HP:0000752	Hyperactivity	8	-0.000672346	0.00122805	-0.547492	0.584093	0.464014	0.5783	0.994872
PGS001496	Mean ISOVF in cingulum cingulate gyrus on FA skeleton (L)	HP:0000752	Hyperactivity	8	-0.000800957	0.00120706	-0.663563	0.507035	0.469936	0.5027	0.994872
PGS001497	Mean ISOVF in cingulum cingulate gyrus on FA skeleton (R)	HP:0000752	Hyperactivity	8	-0.00125503	0.00119851	-1.04717	0.29513	0.497576	0.2965	0.994872
PGS001499	Mean ISOVF in fornix on FA skeleton	HP:0000752	Hyperactivity	8	0.000764174	0.00119506	0.639442	0.522597	0.468612	0.5234	0.994872
PGS001500	Mean ISOVF in posterior corona radiata on FA skeleton (L)	HP:0000752	Hyperactivity	8	-0.000751735	0.00116395	-0.64585	0.518439	0.468959	0.5234	0.994872
PGS001502	Mean ISOVF in sagittal stratum on FA skeleton (L)	HP:0000752	Hyperactivity	8	-0.000668538	0.0011969	-0.558556	0.576517	0.46453	0.5725	0.994872
PGS001504	Mean ISOVF in superior cerebellar peduncle on FA skeleton (R)	HP:0000752	Hyperactivity	8	0.00034272	0.00119248	0.287401	0.773831	0.454864	0.7732	0.994872
PGS001506	Mean ISOVF in superior corona radiata on FA skeleton (R)	HP:0000752	Hyperactivity	8	-0.00070613	0.00120958	-0.583779	0.559424	0.465744	0.5673	0.994872
PGS001507	Median T2star in caudate (L)	HP:0000752	Hyperactivity	8	-0.000845154	0.0011926	-0.708667	0.478601	0.472544	0.4787	0.994872
PGS001508	Median T2star in caudate (R)	HP:0000752	Hyperactivity	8	-0.000195705	0.00119695	-0.163503	0.870136	0.452509	0.873	0.994872
PGS001509	Median T2star in pallidum (L)	HP:0000752	Hyperactivity	8	0.000283055	0.00118258	0.239355	0.810851	0.453797	0.806	0.994872
PGS001510	Median T2star in pallidum (R)	HP:0000752	Hyperactivity	8	2.92086e-05	0.00117594	0.0248386	0.980186	0.451409	0.9812	0.994872
PGS001511	Median T2star in putamen (L)	HP:0000752	Hyperactivity	8	0.000260224	0.00120281	0.216347	0.828736	0.453355	0.8314	0.994872
PGS001512	Median T2star in putamen (R)	HP:0000752	Hyperactivity	8	0.000154273	0.00119388	0.12922	0.897194	0.452086	0.8981	0.994872
PGS001513	Median T2star in thalamus (R)	HP:0000752	Hyperactivity	8	-0.000528824	0.00118756	-0.445301	0.656143	0.459739	0.6615	0.994872
PGS001516	Other diseases of intestine (time-to-event)	HP:0000752	Hyperactivity	8	-0.00052701	0.00122342	-0.430766	0.666677	0.459202	0.6658	0.994872
PGS001519	Position of pulse wave notch	HP:0000752	Hyperactivity	8	-0.000628989	0.00118552	-0.53056	0.595774	0.463245	0.5958	0.994872
PGS001520	Position of the pulse wave peak	HP:0000752	Hyperactivity	8	-0.000170905	0.00119256	-0.143309	0.886058	0.452248	0.8871	0.994872
PGS001530	Speed of sound through heel (L)	HP:0000752	Hyperactivity	8	-0.000333105	0.00120453	-0.276543	0.782155	0.454606	0.7849	0.994872
PGS001531	Speed of sound through heel (R)	HP:0000752	Hyperactivity	8	0.000792462	0.00120623	0.656972	0.511263	0.46957	0.5147	0.994872
PGS001533	Tinnitus severity	HP:0000752	Hyperactivity	8	-0.000170496	0.00120608	-0.141364	0.887594	0.452225	0.8903	0.994872
PGS001534	Total Volume of white matter hyperintensities (from T1 and T2 FLAIR images)	HP:0000752	Hyperactivity	8	0.000650713	0.00120932	0.538082	0.590571	0.463584	0.59	0.994872
PGS001536	Vitiligo (time-to-event)	HP:0000752	Hyperactivity	8	-0.000750191	0.00119311	-0.628767	0.529562	0.468042	0.5274	0.994872
PGS001538	Volume of accumbens (R)	HP:0000752	Hyperactivity	8	0.000306728	0.00116866	0.262461	0.792989	0.454286	0.7942	0.994872
PGS001539	Volume of brain stem + 4th ventricle	HP:0000752	Hyperactivity	8	0.00080598	0.0011668	0.690761	0.489783	0.471488	0.4879	0.994872
PGS001540	Volume of brain, grey+white matter	HP:0000752	Hyperactivity	8	0.000132059	0.00116708	0.113153	0.909919	0.451922	0.9082	0.994872
PGS001541	Volume of brain, grey+white matter (normalised for head size)	HP:0000752	Hyperactivity	8	0.000662954	0.00119349	0.555476	0.578622	0.464385	0.5813	0.994872
PGS001542	Volume of caudate (L)	HP:0000752	Hyperactivity	8	0.000482077	0.00119506	0.403392	0.686696	0.45824	0.6928	0.994872
PGS001543	Volume of caudate (R)	HP:0000752	Hyperactivity	8	0.000631389	0.00120018	0.52608	0.598882	0.463045	0.5923	0.994872
PGS001546	Volume of grey matter in Amygdala (L)	HP:0000752	Hyperactivity	8	-0.000280427	0.0011638	-0.240959	0.809608	0.45383	0.8059	0.994872
PGS001547	Volume of grey matter in Brain-Stem	HP:0000752	Hyperactivity	8	0.000918956	0.00119692	0.767768	0.442701	0.47622	0.436	0.994872
PGS001548	Volume of grey matter in Central Opercular Cortex (L)	HP:0000752	Hyperactivity	8	-0.000873308	0.00117241	-0.744881	0.456418	0.474761	0.4589	0.994872
PGS001551	Volume of grey matter in Cingulate Gyrus, anterior division (R)	HP:0000752	Hyperactivity	8	-0.000762987	0.00116675	-0.653942	0.513213	0.469402	0.5159	0.994872
PGS001552	Volume of grey matter in Cingulate Gyrus, posterior division (R)	HP:0000752	Hyperactivity	8	-0.000875542	0.00117425	-0.745615	0.455974	0.474807	0.4563	0.994872
PGS001553	Volume of grey matter in Crus I Cerebellum (R)	HP:0000752	Hyperactivity	8	-0.000184813	0.00118947	-0.155373	0.87654	0.4524	0.871	0.994872
PGS001554	Volume of grey matter in Crus II Cerebellum (L)	HP:0000752	Hyperactivity	8	-0.000704785	0.00119391	-0.590318	0.555034	0.466067	0.5497	0.994872
PGS001556	Volume of grey matter in Cuneal Cortex (R)	HP:0000752	Hyperactivity	8	2.69205e-05	0.00119215	0.0225815	0.981986	0.451404	0.984	0.994872
PGS001557	Volume of grey matter in Frontal Operculum Cortex (L)	HP:0000752	Hyperactivity	8	-0.000109646	0.00118925	-0.0921977	0.926549	0.451741	0.9243	0.994872
PGS001559	Volume of grey matter in Frontal Orbital Cortex (R)	HP:0000752	Hyperactivity	8	0.000821032	0.00118308	0.693976	0.487765	0.471676	0.4948	0.994872
PGS001561	Volume of grey matter in Heschl's Gyrus (includes H1 and H2) (L)	HP:0000752	Hyperactivity	8	-0.000139578	0.00116813	-0.119489	0.904898	0.451984	0.9086	0.994872
PGS001562	Volume of grey matter in Heschl's Gyrus (includes H1 and H2) (R)	HP:0000752	Hyperactivity	8	-0.000624685	0.00119087	-0.524563	0.599936	0.462978	0.6098	0.994872
PGS001563	Volume of grey matter in Hippocampus (L)	HP:0000752	Hyperactivity	8	-0.00123743	0.00119612	-1.03454	0.300988	0.496469	0.299	0.994872
PGS001564	Volume of grey matter in Hippocampus (R)	HP:0000752	Hyperactivity	8	-0.000757056	0.00120195	-0.629854	0.528851	0.468099	0.5247	0.994872
PGS001565	Volume of grey matter in I-IV Cerebellum (L)	HP:0000752	Hyperactivity	8	-0.000843497	0.00120303	-0.701145	0.483281	0.472097	0.4704	0.994872
PGS001566	Volume of grey matter in I-IV Cerebellum (R)	HP:0000752	Hyperactivity	8	-0.00117809	0.00118655	-0.992863	0.320878	0.492911	0.3229	0.994872
PGS001568	Volume of grey matter in Inferior Temporal Gyrus, posterior division (L)	HP:0000752	Hyperactivity	8	-0.00101285	0.00118479	-0.854877	0.392706	0.482173	0.3889	0.994872
PGS001570	Volume of grey matter in Insular Cortex (R)	HP:0000752	Hyperactivity	8	0.000289907	0.00119221	0.243167	0.807897	0.453875	0.8094	0.994872
PGS001571	Volume of grey matter in Intracalcarine Cortex (L)	HP:0000752	Hyperactivity	8	0.000437463	0.00122146	0.358148	0.720265	0.456788	0.7267	0.994872
PGS001572	Volume of grey matter in IX Cerebellum (L)	HP:0000752	Hyperactivity	8	0.00029853	0.00117296	0.254509	0.799124	0.454113	0.7959	0.994872
PGS001573	Volume of grey matter in IX Cerebellum (R)	HP:0000752	Hyperactivity	8	0.000895275	0.0011764	0.761026	0.446717	0.475785	0.4389	0.994872
PGS001574	Volume of grey matter in Lateral Occipital Cortex, inferior division (R)	HP:0000752	Hyperactivity	8	-5.72811e-05	0.00119177	-0.048064	0.961669	0.45148	0.9614	0.994872
PGS001575	Volume of grey matter in Lateral Occipital Cortex, superior division (R)	HP:0000752	Hyperactivity	8	0.000836451	0.001188	0.704083	0.481451	0.472271	0.4751	0.994872
PGS001578	Volume of grey matter in Middle Frontal Gyrus (R)	HP:0000752	Hyperactivity	8	0.0011218	0.00119991	0.934897	0.349937	0.488205	0.3465	0.994872
PGS001579	Volume of grey matter in Middle Temporal Gyrus, posterior division (R)	HP:0000752	Hyperactivity	8	-0.000647333	0.00120266	-0.538252	0.590453	0.463591	0.5893	0.994872
PGS001580	Volume of grey matter in Occipital Fusiform Gyrus (L)	HP:0000752	Hyperactivity	8	0.000946999	0.00120086	0.788598	0.430426	0.477585	0.4292	0.994872
PGS001583	Volume of grey matter in Parahippocampal Gyrus, anterior division (L)	HP:0000752	Hyperactivity	8	-0.000511081	0.00118466	-0.431414	0.666207	0.459226	0.664	0.994872
PGS001584	Volume of grey matter in Parahippocampal Gyrus, anterior division (R)	HP:0000752	Hyperactivity	8	-0.000852567	0.00119296	-0.714662	0.474888	0.472903	0.4649	0.994872
PGS001587	Volume of grey matter in Planum Polare (L)	HP:0000752	Hyperactivity	8	0.000502615	0.00118054	0.42575	0.670329	0.459021	0.67	0.994872
PGS001588	Volume of grey matter in Planum Polare (R)	HP:0000752	Hyperactivity	8	-0.000215963	0.00121039	-0.178425	0.858405	0.452724	0.8579	0.994872
PGS001589	Volume of grey matter in Planum Temporale (L)	HP:0000752	Hyperactivity	8	0.000997692	0.00118737	0.840255	0.40085	0.481129	0.3938	0.994872
PGS001590	Volume of grey matter in Precentral Gyrus (L)	HP:0000752	Hyperactivity	8	-0.00102075	0.00118126	-0.864116	0.387612	0.482842	0.386	0.994872
PGS001591	Volume of grey matter in Precentral Gyrus (R)	HP:0000752	Hyperactivity	8	0.00116231	0.00116465	0.997992	0.318385	0.493341	0.3199	0.994872
PGS001592	Volume of grey matter in Precuneous Cortex (L)	HP:0000752	Hyperactivity	8	-0.000650704	0.00116016	-0.560874	0.574937	0.464639	0.5739	0.994872
PGS001594	Volume of grey matter in Putamen (R)	HP:0000752	Hyperactivity	8	0.000865082	0.00119414	0.724439	0.468868	0.473496	0.4676	0.994872
PGS001596	Volume of grey matter in Subcallosal Cortex (R)	HP:0000752	Hyperactivity	8	0.000390328	0.00118962	0.328111	0.742857	0.45592	0.7438	0.994872
PGS001598	Volume of grey matter in Superior Frontal Gyrus (R)	HP:0000752	Hyperactivity	8	0.000799255	0.00118286	0.675698	0.499298	0.470621	0.5109	0.994872
PGS001600	Volume of grey matter in Superior Temporal Gyrus, posterior division (L)	HP:0000752	Hyperactivity	8	0.000259345	0.00118045	0.2197	0.826124	0.453417	0.8277	0.994872
PGS001601	Volume of grey matter in Supracalcarine Cortex (L)	HP:0000752	Hyperactivity	8	-0.00111707	0.00121502	-0.919384	0.357988	0.486994	0.3553	0.994872
PGS001604	Volume of grey matter in Temporal Fusiform Cortex, posterior division (L)	HP:0000752	Hyperactivity	8	-0.000437713	0.00118557	-0.369201	0.712011	0.457127	0.7033	0.994872
PGS001607	Volume of grey matter in Temporal Pole (R)	HP:0000752	Hyperactivity	8	0.000466884	0.0011858	0.393727	0.693818	0.457916	0.694	0.994872
PGS001608	Volume of grey matter in Thalamus (L)	HP:0000752	Hyperactivity	8	0.000978232	0.00120054	0.814827	0.415253	0.479357	0.4259	0.994872
PGS001610	Volume of grey matter in V Cerebellum (L)	HP:0000752	Hyperactivity	8	-0.000716939	0.00120337	-0.595778	0.551381	0.46634	0.5524	0.994872
PGS001611	Volume of grey matter in V Cerebellum (R)	HP:0000752	Hyperactivity	8	-0.000685985	0.00118268	-0.580025	0.561953	0.465559	0.5659	0.994872
PGS001612	Volume of grey matter in Ventral Striatum (L)	HP:0000752	Hyperactivity	8	-0.000513429	0.00116871	-0.439313	0.660475	0.459516	0.6656	0.994872
PGS001613	Volume of grey matter in Ventral Striatum (R)	HP:0000752	Hyperactivity	8	0.000460199	0.00116493	0.395044	0.692846	0.457959	0.6954	0.994872
PGS001614	Volume of grey matter in Vermis Crus II Cerebellum	HP:0000752	Hyperactivity	8	-0.00114823	0.00120153	-0.955639	0.339352	0.489857	0.3384	0.994872
PGS001615	Volume of grey matter in Vermis IX Cerebellum	HP:0000752	Hyperactivity	8	0.000988542	0.00117296	0.842776	0.399439	0.481308	0.4048	0.994872
PGS001616	Volume of grey matter in Vermis VI Cerebellum	HP:0000752	Hyperactivity	8	0.000568643	0.00119195	0.477067	0.633358	0.460974	0.632	0.994872
PGS001618	Volume of grey matter in Vermis VIIIa Cerebellum	HP:0000752	Hyperactivity	8	-0.000490055	0.00120307	-0.407335	0.683798	0.458375	0.6746	0.994872
PGS001619	Volume of grey matter in Vermis VIIIb Cerebellum	HP:0000752	Hyperactivity	8	-0.000994165	0.00119319	-0.833198	0.404817	0.480632	0.4039	0.994872
PGS001620	Volume of grey matter in Vermis X Cerebellum	HP:0000752	Hyperactivity	8	-0.000119467	0.00116066	-0.10293	0.918027	0.451829	0.9116	0.994872
PGS001623	Volume of grey matter in VIIb Cerebellum (L)	HP:0000752	Hyperactivity	8	0.00057624	0.00118846	0.484863	0.627818	0.46129	0.6371	0.994872
PGS001624	Volume of grey matter in VIIb Cerebellum (R)	HP:0000752	Hyperactivity	8	-0.00123223	0.00120582	-1.02189	0.306935	0.495374	0.3067	0.994872
PGS001625	Volume of grey matter in VIIIa Cerebellum (L)	HP:0000752	Hyperactivity	8	-0.000366612	0.00118687	-0.30889	0.757432	0.455404	0.7521	0.994872
PGS001628	Volume of grey matter in VIIIb Cerebellum (R)	HP:0000752	Hyperactivity	8	-0.000857772	0.00120664	-0.710875	0.477232	0.472676	0.4784	0.994872
PGS001629	Volume of grey matter in X Cerebellum (R)	HP:0000752	Hyperactivity	8	0.00074048	0.0011931	0.620635	0.5349	0.467614	0.5245	0.994872
PGS001630	Volume of hippocampus (L)	HP:0000752	Hyperactivity	8	-0.00101969	0.00119267	-0.854965	0.392657	0.48218	0.3816	0.994872
PGS001631	Volume of pallidum (L)	HP:0000752	Hyperactivity	8	-0.000148556	0.00117834	-0.126073	0.899685	0.452053	0.8983	0.994872
PGS001632	Volume of pallidum (R)	HP:0000752	Hyperactivity	8	0.000733357	0.00118038	0.621289	0.53447	0.467648	0.5373	0.994872
PGS001634	Volume of peripheral cortical grey matter (normalised for head size)	HP:0000752	Hyperactivity	8	0.000389506	0.00118009	0.330066	0.741379	0.455974	0.7428	0.994872
PGS001635	Volume of putamen (L)	HP:0000752	Hyperactivity	8	-0.00076892	0.00117788	-0.652799	0.513949	0.469339	0.5243	0.994872
PGS001636	Volume of putamen (R)	HP:0000752	Hyperactivity	8	-3.83695e-05	0.00115143	-0.0333234	0.97342	0.451429	0.9703	0.994872
PGS001637	Volume of thalamus (L)	HP:0000752	Hyperactivity	8	-2.63854e-05	0.00119628	-0.0220563	0.982405	0.451403	0.9826	0.994872
PGS001638	Volume of thalamus (R)	HP:0000752	Hyperactivity	8	0.000101211	0.00120313	0.0841234	0.932965	0.451681	0.934	0.994872
PGS001639	Volume of ventricular cerebrospinal fluid	HP:0000752	Hyperactivity	8	0.000140119	0.00118678	0.118067	0.906024	0.45197	0.9035	0.994872
PGS001640	Volume of white matter	HP:0000752	Hyperactivity	8	-0.000976702	0.00117564	-0.83078	0.406182	0.480463	0.4112	0.994872
PGS001641	Volume of white matter (normalised for head size)	HP:0000752	Hyperactivity	8	-0.000455341	0.00120399	-0.378194	0.705321	0.45741	0.7024	0.994872
PGS001642	Volumetric scaling from T1 head image to standard space	HP:0000752	Hyperactivity	8	-0.000454924	0.00117017	-0.388767	0.697484	0.457752	0.6947	0.994872
PGS001643	WA FA in tract acoustic radiation (L)	HP:0000752	Hyperactivity	8	0.000857461	0.00119741	0.716095	0.474003	0.47299	0.4723	0.994872
PGS001644	WA FA in tract acoustic radiation (R)	HP:0000752	Hyperactivity	8	0.00103432	0.00119789	0.863453	0.387976	0.482794	0.39	0.994872
PGS001645	WA FA in tract anterior thalamic radiation (L)	HP:0000752	Hyperactivity	8	-0.000578219	0.00117103	-0.49377	0.621514	0.461657	0.6229	0.994872
PGS001646	WA FA in tract anterior thalamic radiation (R)	HP:0000752	Hyperactivity	8	-0.000906662	0.00119651	-0.757758	0.448671	0.475576	0.4429	0.994872
PGS001647	WA FA in tract cingulate gyrus part of cingulum (L)	HP:0000752	Hyperactivity	8	-0.000428438	0.00118995	-0.360048	0.718843	0.456846	0.7245	0.994872
PGS001648	WA FA in tract cingulate gyrus part of cingulum (R)	HP:0000752	Hyperactivity	8	-0.0005434	0.00119323	-0.455401	0.648863	0.460122	0.6528	0.994872
PGS001649	WA FA in tract corticospinal tract (R)	HP:0000752	Hyperactivity	8	-0.000900508	0.00121338	-0.742149	0.458071	0.47459	0.452	0.994872
PGS001652	WA FA in tract inferior fronto-occipital fasciculus (L)	HP:0000752	Hyperactivity	8	-0.00122527	0.00117481	-1.04295	0.297077	0.497205	0.2977	0.994872
PGS001653	WA FA in tract inferior fronto-occipital fasciculus (R)	HP:0000752	Hyperactivity	8	-0.00127324	0.00120433	-1.05721	0.290523	0.498466	0.2862	0.994872
PGS001654	WA FA in tract inferior longitudinal fasciculus (L)	HP:0000752	Hyperactivity	8	-0.000426098	0.0011688	-0.364561	0.715471	0.456984	0.7189	0.994872
PGS001655	WA FA in tract inferior longitudinal fasciculus (R)	HP:0000752	Hyperactivity	8	-0.000677302	0.0011985	-0.565126	0.572041	0.464841	0.5762	0.994872
PGS001656	WA FA in tract posterior thalamic radiation (L)	HP:0000752	Hyperactivity	8	0.000574788	0.00116837	0.491958	0.622794	0.461582	0.6297	0.994872
PGS001657	WA FA in tract posterior thalamic radiation (R)	HP:0000752	Hyperactivity	8	-0.000863037	0.00118584	-0.727784	0.466818	0.473701	0.4644	0.994872
PGS001659	WA FA in tract uncinate fasciculus (L)	HP:0000752	Hyperactivity	8	0.000405502	0.0011786	0.344053	0.730837	0.456371	0.726	0.994872
PGS001661	WA ICVF in tract acoustic radiation (L)	HP:0000752	Hyperactivity	8	0.000314609	0.0011905	0.264267	0.791597	0.454326	0.7832	0.994872
PGS001662	WA ICVF in tract acoustic radiation (R)	HP:0000752	Hyperactivity	8	0.00105448	0.0011966	0.881231	0.378282	0.4841	0.3758	0.994872
PGS001664	WA ICVF in tract anterior thalamic radiation (R)	HP:0000752	Hyperactivity	8	-0.000733947	0.00118391	-0.619937	0.535359	0.467577	0.536	0.994872
PGS001665	WA ICVF in tract cingulate gyrus part of cingulum (L)	HP:0000752	Hyperactivity	8	-0.00125931	0.00119101	-1.05735	0.29046	0.498478	0.2867	0.994872
PGS001670	WA ICVF in tract forceps minor	HP:0000752	Hyperactivity	8	-0.000719372	0.00118315	-0.608014	0.543237	0.46696	0.5438	0.994872
PGS001671	WA ICVF in tract inferior fronto-occipital fasciculus (L)	HP:0000752	Hyperactivity	8	-0.00108712	0.00118021	-0.92112	0.357082	0.487128	0.3552	0.994872
PGS001672	WA ICVF in tract inferior fronto-occipital fasciculus (R)	HP:0000752	Hyperactivity	8	-0.000862561	0.00118809	-0.726007	0.467906	0.473592	0.4691	0.994872
PGS001673	WA ICVF in tract inferior longitudinal fasciculus (L)	HP:0000752	Hyperactivity	8	-0.00112549	0.00118551	-0.949371	0.342529	0.489354	0.3398	0.994872
PGS001674	WA ICVF in tract inferior longitudinal fasciculus (R)	HP:0000752	Hyperactivity	8	-0.00105422	0.00119572	-0.881659	0.378051	0.484132	0.3776	0.994872
PGS001675	WA ICVF in tract medial lemniscus (L)	HP:0000752	Hyperactivity	8	-0.00018472	0.00116287	-0.158848	0.873802	0.452446	0.8791	0.994872
PGS001676	WA ICVF in tract medial lemniscus (R)	HP:0000752	Hyperactivity	8	-0.000452874	0.0011744	-0.385622	0.699811	0.457649	0.6923	0.994872
PGS001677	WA ICVF in tract middle cerebellar peduncle	HP:0000752	Hyperactivity	8	-0.00054005	0.00117745	-0.45866	0.646521	0.460248	0.6414	0.994872
PGS001678	WA ICVF in tract parahippocampal part of cingulum (L)	HP:0000752	Hyperactivity	8	-0.000207776	0.00117223	-0.177249	0.859328	0.452707	0.8633	0.994872
PGS001679	WA ICVF in tract parahippocampal part of cingulum (R)	HP:0000752	Hyperactivity	8	-0.00098264	0.00117142	-0.838842	0.401642	0.481029	0.402	0.994872
PGS001680	WA ICVF in tract posterior thalamic radiation (L)	HP:0000752	Hyperactivity	8	-0.000870094	0.00119217	-0.729843	0.465559	0.473827	0.4809	0.994872
PGS001681	WA ICVF in tract posterior thalamic radiation (R)	HP:0000752	Hyperactivity	8	-0.00124947	0.00118562	-1.05385	0.292058	0.498167	0.2909	0.994872
PGS001682	WA ICVF in tract superior longitudinal fasciculus (L)	HP:0000752	Hyperactivity	8	-0.0012962	0.00120188	-1.07848	0.280929	0.500378	0.2829	0.994872
PGS001683	WA ICVF in tract superior longitudinal fasciculus (R)	HP:0000752	Hyperactivity	8	-0.0010377	0.00119571	-0.867852	0.385563	0.483115	0.3877	0.994872
PGS001684	WA ICVF in tract superior thalamic radiation (L)	HP:0000752	Hyperactivity	8	-0.000316745	0.00119216	-0.265689	0.790502	0.454358	0.7936	0.994872
PGS001686	WA ICVF in tract uncinate fasciculus (L)	HP:0000752	Hyperactivity	8	0.000211545	0.00117992	0.179288	0.857727	0.452737	0.8579	0.994872
PGS001687	WA ICVF in tract uncinate fasciculus (R)	HP:0000752	Hyperactivity	8	-0.000241032	0.00118041	-0.204193	0.83822	0.45314	0.8429	0.994872
PGS001689	WA ISOVF in tract acoustic radiation (R)	HP:0000752	Hyperactivity	8	-0.000569855	0.00118785	-0.479738	0.631458	0.461081	0.6326	0.994872
PGS001692	WA ISOVF in tract cingulate gyrus part of cingulum (R)	HP:0000752	Hyperactivity	8	8.52484e-05	0.00119819	0.0711478	0.943286	0.451596	0.9393	0.994872
PGS001693	WA ISOVF in tract inferior fronto-occipital fasciculus (L)	HP:0000752	Hyperactivity	8	-0.00125534	0.00118687	-1.05769	0.290307	0.498508	0.2869	0.994872
PGS001697	WA ISOVF in tract posterior thalamic radiation (R)	HP:0000752	Hyperactivity	8	3.2075e-05	0.00118958	0.0269632	0.978491	0.451413	0.9774	0.994872
PGS001702	WA ISOVF in tract uncinate fasciculus (L)	HP:0000752	Hyperactivity	8	-0.000121019	0.00118392	-0.102219	0.918592	0.451823	0.9234	0.994872
PGS001703	WA ISOVF in tract uncinate fasciculus (R)	HP:0000752	Hyperactivity	8	-0.000807423	0.0011612	-0.695338	0.486912	0.471755	0.4812	0.994872
PGS001704	WA L1 in tract forceps minor	HP:0000752	Hyperactivity	8	7.29426e-05	0.00117817	0.0619116	0.950638	0.451544	0.9467	0.994872
PGS001705	WA L1 in tract inferior fronto-occipital fasciculus (L)	HP:0000752	Hyperactivity	8	0.000396351	0.0012178	0.325465	0.744858	0.455847	0.7417	0.994872
PGS001706	WA L1 in tract inferior fronto-occipital fasciculus (R)	HP:0000752	Hyperactivity	8	-0.00114425	0.00117644	-0.972634	0.330834	0.491237	0.3259	0.994872
PGS001707	WA L1 in tract inferior longitudinal fasciculus (L)	HP:0000752	Hyperactivity	8	0.000397134	0.00120449	0.329712	0.741647	0.455964	0.7346	0.994872
PGS001708	WA L1 in tract inferior longitudinal fasciculus (R)	HP:0000752	Hyperactivity	8	-0.000278912	0.00117358	-0.237659	0.812166	0.453763	0.8082	0.994872
PGS001709	WA L1 in tract superior longitudinal fasciculus (L)	HP:0000752	Hyperactivity	8	-0.000594336	0.00118875	-0.499969	0.617143	0.461917	0.6173	0.994872
PGS001710	WA L1 in tract superior longitudinal fasciculus (R)	HP:0000752	Hyperactivity	8	-0.000685481	0.0011681	-0.586835	0.55737	0.465894	0.5561	0.994872
PGS001711	WA L1 in tract superior thalamic radiation (L)	HP:0000752	Hyperactivity	8	-0.000331166	0.00119472	-0.277191	0.781658	0.454621	0.7822	0.994872
PGS001713	WA L1 in tract uncinate fasciculus (L)	HP:0000752	Hyperactivity	8	-0.000483833	0.0011882	-0.4072	0.683898	0.45837	0.6891	0.994872
PGS001714	WA L2 in tract acoustic radiation (R)	HP:0000752	Hyperactivity	8	-0.000400886	0.00120526	-0.332614	0.739455	0.456045	0.7437	0.994872
PGS001715	WA L2 in tract anterior thalamic radiation (L)	HP:0000752	Hyperactivity	8	-2.78902e-05	0.00119407	-0.0233572	0.981367	0.451406	0.9811	0.994872
PGS001717	WA L2 in tract cingulate gyrus part of cingulum (L)	HP:0000752	Hyperactivity	8	0.00076739	0.00118223	0.649102	0.516336	0.469137	0.5131	0.994872
PGS001718	WA L2 in tract cingulate gyrus part of cingulum (R)	HP:0000752	Hyperactivity	8	0.000430319	0.00117386	0.366583	0.713963	0.457046	0.717	0.994872
PGS001719	WA L2 in tract forceps major	HP:0000752	Hyperactivity	8	-0.00103499	0.00120124	-0.8616	0.388995	0.482659	0.3991	0.994872
PGS001721	WA L2 in tract inferior fronto-occipital fasciculus (L)	HP:0000752	Hyperactivity	8	-0.00076775	0.00119688	-0.641462	0.521285	0.468721	0.5183	0.994872
PGS001722	WA L2 in tract inferior fronto-occipital fasciculus (R)	HP:0000752	Hyperactivity	8	-0.000489553	0.00119361	-0.410146	0.681736	0.458472	0.6891	0.994872
PGS001723	WA L2 in tract inferior longitudinal fasciculus (L)	HP:0000752	Hyperactivity	8	0.00114186	0.00120287	0.949281	0.342574	0.489347	0.3333	0.994872
PGS001724	WA L2 in tract inferior longitudinal fasciculus (R)	HP:0000752	Hyperactivity	8	0.000201541	0.00119932	0.168046	0.866562	0.452573	0.8681	0.994872
PGS001725	WA L2 in tract superior longitudinal fasciculus (L)	HP:0000752	Hyperactivity	8	0.00109873	0.00119203	0.921733	0.356762	0.487176	0.3586	0.994872
PGS001726	WA L2 in tract superior thalamic radiation (L)	HP:0000752	Hyperactivity	8	0.000340191	0.00119664	0.284288	0.776215	0.454789	0.7762	0.994872
PGS001727	WA L2 in tract uncinate fasciculus (L)	HP:0000752	Hyperactivity	8	0.00129224	0.00119368	1.08257	0.279112	0.50075	0.2815	0.994872
PGS001728	WA L2 in tract uncinate fasciculus (R)	HP:0000752	Hyperactivity	8	0.00102492	0.00117828	0.869842	0.384475	0.48326	0.3812	0.994872
PGS001729	WA L3 in tract acoustic radiation (R)	HP:0000752	Hyperactivity	8	0.000293643	0.00119327	0.246082	0.80564	0.453935	0.8028	0.994872
PGS001730	WA L3 in tract anterior thalamic radiation (L)	HP:0000752	Hyperactivity	8	-2.51614e-05	0.001189	-0.0211618	0.983118	0.451402	0.9837	0.994872
PGS001731	WA L3 in tract anterior thalamic radiation (R)	HP:0000752	Hyperactivity	8	-0.000222994	0.00118892	-0.187561	0.851237	0.452865	0.847	0.994872
PGS001732	WA L3 in tract cingulate gyrus part of cingulum (L)	HP:0000752	Hyperactivity	8	7.35464e-05	0.00119967	0.0613057	0.951121	0.451541	0.9494	0.994872
PGS001733	WA L3 in tract cingulate gyrus part of cingulum (R)	HP:0000752	Hyperactivity	8	-9.90717e-05	0.00116912	-0.0847401	0.932475	0.451685	0.9294	0.994872
PGS001736	WA L3 in tract inferior fronto-occipital fasciculus (R)	HP:0000752	Hyperactivity	8	-0.000421482	0.00119571	-0.352495	0.724498	0.456619	0.7186	0.994872
PGS001737	WA L3 in tract inferior longitudinal fasciculus (L)	HP:0000752	Hyperactivity	8	0.000301633	0.0012003	0.251298	0.801605	0.454044	0.7945	0.994872
PGS001738	WA L3 in tract inferior longitudinal fasciculus (R)	HP:0000752	Hyperactivity	8	0.00032024	0.00118633	0.269943	0.787228	0.454454	0.7889	0.994872
PGS001739	WA L3 in tract superior longitudinal fasciculus (L)	HP:0000752	Hyperactivity	8	0.00113831	0.0011944	0.953039	0.340668	0.489648	0.3375	0.994872
PGS001740	WA L3 in tract superior thalamic radiation (L)	HP:0000752	Hyperactivity	8	-0.000624414	0.0012006	-0.520086	0.603053	0.462781	0.6054	0.994872
PGS001741	WA L3 in tract superior thalamic radiation (R)	HP:0000752	Hyperactivity	8	0.000398187	0.00118598	0.335744	0.737094	0.456133	0.7383	0.994872
PGS001744	WA MD in tract acoustic radiation (R)	HP:0000752	Hyperactivity	8	-0.00105987	0.001208	-0.877378	0.38037	0.483815	0.3825	0.994872
PGS001745	WA MD in tract anterior thalamic radiation (L)	HP:0000752	Hyperactivity	8	-3.99373e-05	0.00119036	-0.0335507	0.973238	0.45143	0.9762	0.994872
PGS001747	WA MD in tract cingulate gyrus part of cingulum (R)	HP:0000752	Hyperactivity	8	-0.000191337	0.00118395	-0.161609	0.871628	0.452483	0.8701	0.994872
PGS001748	WA MD in tract forceps major	HP:0000752	Hyperactivity	8	-3.99316e-05	0.00119471	-0.0334238	0.973339	0.45143	0.9733	0.994872
PGS001749	WA MD in tract forceps minor	HP:0000752	Hyperactivity	8	0.00099262	0.00117439	0.845219	0.398074	0.481482	0.3958	0.994872
PGS001750	WA MD in tract inferior fronto-occipital fasciculus (L)	HP:0000752	Hyperactivity	8	-0.000662742	0.00120996	-0.547741	0.583922	0.464025	0.588	0.994872
PGS001751	WA MD in tract inferior fronto-occipital fasciculus (R)	HP:0000752	Hyperactivity	8	-0.00123465	0.00118076	-1.04564	0.295833	0.497441	0.2977	0.994872
PGS001752	WA MD in tract inferior longitudinal fasciculus (L)	HP:0000752	Hyperactivity	8	0.000521943	0.00120253	0.434036	0.664302	0.459322	0.6571	0.994872
PGS001753	WA MD in tract inferior longitudinal fasciculus (R)	HP:0000752	Hyperactivity	8	-0.000173339	0.00118787	-0.145924	0.883994	0.45228	0.8857	0.994872
PGS001754	WA MD in tract superior longitudinal fasciculus (L)	HP:0000752	Hyperactivity	8	0.000277854	0.00118387	0.2347	0.814462	0.453704	0.8093	0.994872
PGS001755	WA MD in tract superior thalamic radiation (L)	HP:0000752	Hyperactivity	8	0.000107412	0.00118137	0.0909214	0.927563	0.451731	0.9258	0.994872
PGS001760	WA MO in tract medial lemniscus (R)	HP:0000752	Hyperactivity	8	0.00109314	0.00117795	0.928003	0.353501	0.487664	0.3538	0.994872
PGS001761	WA MO in tract middle cerebellar peduncle	HP:0000752	Hyperactivity	8	0.00113012	0.00118628	0.952659	0.34086	0.489617	0.339	0.994872
PGS001762	WA MO in tract posterior thalamic radiation (L)	HP:0000752	Hyperactivity	8	0.000594659	0.00120836	0.492121	0.622679	0.461588	0.6194	0.994872
PGS001763	WA MO in tract posterior thalamic radiation (R)	HP:0000752	Hyperactivity	8	0.000717025	0.00120208	0.596486	0.550907	0.466375	0.5539	0.994872
PGS001764	WA MO in tract superior longitudinal fasciculus (L)	HP:0000752	Hyperactivity	8	0.00121472	0.00118119	1.02839	0.303872	0.495935	0.3008	0.994872
PGS001765	WA MO in tract superior thalamic radiation (R)	HP:0000752	Hyperactivity	8	0.000223952	0.00119664	0.187151	0.851558	0.452859	0.8542	0.994872
PGS001766	WA OD in tract corticospinal tract (L)	HP:0000752	Hyperactivity	8	-0.000404904	0.00117728	-0.343933	0.730928	0.456368	0.6244	0.994872
PGS001767	WA OD in tract inferior longitudinal fasciculus (R)	HP:0000752	Hyperactivity	8	-0.000661926	0.00120284	-0.5503	0.582165	0.464144	0.59	0.994872
PGS001768	WA OD in tract medial lemniscus (L)	HP:0000752	Hyperactivity	8	0.00126788	0.00117922	1.07519	0.282399	0.50008	0.2845	0.994872
PGS001769	WA OD in tract superior longitudinal fasciculus (L)	HP:0000752	Hyperactivity	8	-0.0002401	0.00120535	-0.199195	0.842128	0.453055	0.8336	0.994872
PGS001770	WA OD in tract superior longitudinal fasciculus (R)	HP:0000752	Hyperactivity	8	-0.000819877	0.00118877	-0.689686	0.490459	0.471426	0.4843	0.994872
PGS001771	WA OD in tract superior thalamic radiation (R)	HP:0000752	Hyperactivity	8	6.37605e-05	0.00118021	0.0540247	0.95692	0.451506	0.9604	0.994872
PGS001772	ZEBRA antigen for Epstein-Barr Virus	HP:0000752	Hyperactivity	8	-0.000435024	0.00121382	-0.358392	0.720082	0.456796	0.7212	0.994872
PGS001779	Brugada syndrome	HP:0000752	Hyperactivity	8	0.000706637	0.00120746	0.585228	0.55845	0.465815	0.559	0.994872
PGS001784	Abdominal aortic aneurysm	HP:0000752	Hyperactivity	8	-0.00105594	0.00117573	-0.898119	0.369214	0.485366	0.3714	0.994872
PGS001785	Acute appendicitis	HP:0000752	Hyperactivity	8	0.00110146	0.00116764	0.943318	0.345614	0.488871	0.3353	0.994872
PGS001788	Chronic obstructive pulmonary disease	HP:0000752	Hyperactivity	8	0.000533962	0.0011918	0.448029	0.654173	0.459842	0.6548	0.994872
PGS001790	Heart Failure	HP:0000752	Hyperactivity	8	0.0004253	0.00118275	0.359584	0.71919	0.456832	0.7219	0.994872
PGS001792	Primary open-angle glaucoma	HP:0000752	Hyperactivity	8	-0.000144931	0.00116473	-0.124433	0.900983	0.452035	0.8975	0.994872
PGS001795	Uterine cancer	HP:0000752	Hyperactivity	8	0.000299431	0.00121356	0.246737	0.805133	0.453948	0.8019	0.994872
PGS001800	Forced expiratory volume (FEV1)	HP:0000752	Hyperactivity	8	0.000579643	0.00121393	0.477493	0.633055	0.460991	0.6309	0.994872
PGS001801	FEV1/FVC ratio	HP:0000752	Hyperactivity	8	-0.000393088	0.00121629	-0.323186	0.746583	0.455784	0.7429	0.994872
PGS001810	Polycythemia vera	HP:0000752	Hyperactivity	8	-0.000191165	0.00114951	-0.1663	0.867935	0.452548	0.8698	0.994872
PGS001852	Duodenitis	HP:0000752	Hyperactivity	8	-0.000794615	0.00119236	-0.666422	0.505206	0.470097	0.5048	0.994872
PGS001879	Ganglion and cyst of synovium, tendon, and bursa	HP:0000752	Hyperactivity	8	-0.000452868	0.00117273	-0.386167	0.699408	0.457667	0.702	0.994872
PGS001985	logMAR in round (left/right)	HP:0000752	Hyperactivity	8	0.000294488	0.00120102	0.245198	0.806324	0.453916	0.8018	0.994872
PGS002019	Benign neoplasm of colon	HP:0000752	Hyperactivity	8	-0.0010532	0.00122085	-0.862674	0.388404	0.482737	0.382	0.994872
PGS002020	Benign neoplasm of other parts of digestive system	HP:0000752	Hyperactivity	8	-0.000920992	0.0011912	-0.773166	0.439502	0.47657	0.4388	0.994872
PGS002021	Benign neoplasm of uterus	HP:0000752	Hyperactivity	8	-0.000864872	0.00120002	-0.720714	0.471157	0.473269	0.4706	0.994872
PGS002023	Thyrotoxicosis with or without goiter	HP:0000752	Hyperactivity	8	0.000712338	0.00120441	0.591443	0.55428	0.466123	0.5566	0.994872
PGS002029	Disorders of lipoid metabolism	HP:0000752	Hyperactivity	8	0.000406739	0.00116419	0.349377	0.726838	0.456527	0.7279	0.994872
PGS002031	Disorders of iron metabolism	HP:0000752	Hyperactivity	8	-0.00120217	0.00117304	-1.02483	0.305549	0.495627	0.3482	0.994872
PGS002034	Congenital deficiency of other clotting factors (including factor VII)	HP:0000752	Hyperactivity	8	0.000163631	0.00118659	0.1379	0.890331	0.452184	0.9029	0.994872
PGS002035	Dementias	HP:0000752	Hyperactivity	8	-0.00069846	0.00123139	-0.567211	0.570624	0.46494	0.574	0.994872
PGS002039	Other peripheral nerve disorders	HP:0000752	Hyperactivity	8	-0.000324964	0.0011745	-0.276684	0.782047	0.454609	0.7815	0.994872
PGS002040	Retinal detachments and defects	HP:0000752	Hyperactivity	8	0.000156206	0.00117756	0.132652	0.89448	0.452124	0.8946	0.994872
PGS002041	Macular degeneration (senile) of retina NOS	HP:0000752	Hyperactivity	8	-0.000518126	0.00117989	-0.439131	0.660606	0.459509	0.6608	0.994872
PGS002042	Corneal dystrophy	HP:0000752	Hyperactivity	8	0.000805761	0.00118554	0.67966	0.496787	0.470847	0.5136	0.994872
PGS002044	Cataract	HP:0000752	Hyperactivity	8	8.04151e-05	0.00118809	0.0676844	0.946043	0.451576	0.9523	0.994872
PGS002050	Atrial fibrillation and flutter	HP:0000752	Hyperactivity	8	0.00018001	0.00121242	0.148471	0.881984	0.452312	0.883	0.994872
PGS002053	Cerebrovascular disease	HP:0000752	Hyperactivity	8	0.000463753	0.00120389	0.385212	0.700115	0.457636	0.7017	0.994872
PGS002056	Phlebitis and thrombophlebitis	HP:0000752	Hyperactivity	8	0.000780889	0.00116828	0.668411	0.503936	0.470208	0.5	0.994872
PGS002058	Hemorrhoids	HP:0000752	Hyperactivity	8	0.000990346	0.00120757	0.820118	0.412231	0.479721	0.424	0.994872
PGS002059	Circulatory disease NEC	HP:0000752	Hyperactivity	8	0.000241667	0.00117609	0.205484	0.837211	0.453162	0.8447	0.994872
PGS002063	Esophagitis, GERD and related diseases	HP:0000752	Hyperactivity	8	0.000716673	0.00118515	0.604713	0.545428	0.466792	0.5478	0.994872
PGS002064	Appendiceal conditions	HP:0000752	Hyperactivity	8	0.000478074	0.00119021	0.401673	0.687961	0.458182	0.6901	0.994872
PGS002065	Inguinal hernia	HP:0000752	Hyperactivity	8	-0.0007644	0.00119751	-0.638324	0.523324	0.468552	0.5261	0.994872
PGS002066	Ulcerative colitis	HP:0000752	Hyperactivity	8	-0.000359772	0.00118347	-0.303997	0.761157	0.455277	0.76	0.994872
PGS002067	Celiac disease	HP:0000752	Hyperactivity	8	-0.000118656	0.00118233	-0.100358	0.920069	0.451807	0.9176	0.994872
PGS002068	Diverticulosis	HP:0000752	Hyperactivity	8	0.00106203	0.00121905	0.871193	0.383737	0.483359	0.3773	0.994872
PGS002069	Functional digestive disorders	HP:0000752	Hyperactivity	8	0.00108063	0.00120186	0.899129	0.368675	0.485442	0.3708	0.994872
PGS002070	Anal and rectal polyp	HP:0000752	Hyperactivity	8	0.000179445	0.0011823	0.151777	0.879376	0.452354	0.875	0.994872
PGS002071	Other chronic nonalcoholic liver disease	HP:0000752	Hyperactivity	8	-0.00110649	0.00119763	-0.923896	0.355635	0.487344	0.3503	0.994872
PGS002073	Other biliary tract disease	HP:0000752	Hyperactivity	8	-0.00124785	0.00118427	-1.05369	0.292131	0.498153	0.2878	0.994872
PGS002076	Hyperplasia of prostate	HP:0000752	Hyperactivity	8	-0.00106237	0.00119135	-0.891737	0.372624	0.484885	0.366	0.994872
PGS002077	Endometriosis	HP:0000752	Hyperactivity	8	-0.000590766	0.00121339	-0.486872	0.626394	0.461372	0.6283	0.994872
PGS002078	Genital prolapse	HP:0000752	Hyperactivity	8	0.000486003	0.00117579	0.413342	0.679394	0.458583	0.678	0.994872
PGS002079	Irregular menstrual cycle/bleeding	HP:0000752	Hyperactivity	8	0.00103013	0.00119915	0.85905	0.3904	0.482475	0.3924	0.994872
PGS002081	Superficial cellulitis and abscess	HP:0000752	Hyperactivity	8	-0.000316355	0.00119515	-0.2647	0.791264	0.454336	0.7948	0.994872
PGS002082	Lupus (localized and systemic)	HP:0000752	Hyperactivity	8	0.000660851	0.00118779	0.556371	0.57801	0.464427	0.5751	0.994872
PGS002086	Diseases of hair and hair follicles	HP:0000752	Hyperactivity	8	0.00113431	0.00120911	0.938136	0.34827	0.488461	0.3481	0.994872
PGS002088	Rheumatoid arthritis	HP:0000752	Hyperactivity	8	0.000183021	0.00119502	0.153154	0.87829	0.452371	0.8799	0.994872
PGS002089	Ankylosing spondylitis	HP:0000752	Hyperactivity	8	-0.000952411	0.00122367	-0.778321	0.436458	0.476907	0.4576	0.994872
PGS002090	Other arthropathies	HP:0000752	Hyperactivity	8	0.000922643	0.00117005	0.788553	0.430452	0.477582	0.4318	0.994872
PGS002091	Polymyalgia Rheumatica	HP:0000752	Hyperactivity	8	0.000202575	0.00117809	0.171951	0.863491	0.452629	0.8624	0.994872
PGS002092	Contracture of palmar fascia [Dupuytren's disease]	HP:0000752	Hyperactivity	8	-0.000514925	0.00119345	-0.431461	0.666173	0.459228	0.6621	0.994872
PGS002093	Hallux valgus (Bunion)	HP:0000752	Hyperactivity	8	0.000980927	0.00119609	0.820109	0.412236	0.47972	0.4025	0.994872
PGS002094	Osteoarthrosis	HP:0000752	Hyperactivity	8	-0.000615461	0.00118702	-0.518493	0.604163	0.462711	0.6022	0.994872
PGS002096	Abdominal pain	HP:0000752	Hyperactivity	8	-0.000468603	0.00119175	-0.393206	0.694203	0.457898	0.6977	0.994872
PGS002097	Allergy/adverse effect of penicillin	HP:0000752	Hyperactivity	8	0.000377626	0.00119006	0.317317	0.751031	0.455626	0.7481	0.994872
PGS002098	Recent poor appetite or overeating	HP:0000752	Hyperactivity	8	-0.000253375	0.00118329	-0.214128	0.830466	0.453315	0.8351	0.994872
PGS002100	Ankle spacing width	HP:0000752	Hyperactivity	8	0.000724471	0.00118129	0.61329	0.539743	0.467232	0.5461	0.994872
PGS002102	Apolipoprotein B	HP:0000752	Hyperactivity	8	0.000347205	0.00120522	0.288085	0.773307	0.45488	0.7643	0.994872
PGS002103	avMSE	HP:0000752	Hyperactivity	8	4.90167e-05	0.00117784	0.0416157	0.966809	0.451456	0.967	0.994872
PGS002104	Hearing difficulty/problems	HP:0000752	Hyperactivity	8	-0.000480243	0.00118562	-0.405058	0.685472	0.458297	0.6885	0.994872
PGS002106	Calcium	HP:0000752	Hyperactivity	8	-0.000713648	0.00120223	-0.593605	0.552833	0.466231	0.554	0.994872
PGS002107	Diagnosed with coeliac disease or gluten sensitivity	HP:0000752	Hyperactivity	8	-0.000208997	0.00118825	-0.175886	0.860398	0.452686	0.8604	0.994872
PGS002108	Cholesterol	HP:0000752	Hyperactivity	8	-3.17602e-05	0.00118567	-0.0267867	0.978632	0.451413	0.9775	0.994872
PGS002109	Hair colour (natural, before greying)	HP:0000752	Hyperactivity	8	8.04232e-05	0.00119274	0.0674272	0.946247	0.451574	0.9457	0.994872
PGS002110	Skin colour	HP:0000752	Hyperactivity	8	3.02888e-05	0.0012021	0.0251965	0.9799	0.451409	0.9802	0.994872
PGS002111	Ever depressed for a whole week	HP:0000752	Hyperactivity	8	0.000779658	0.0012006	0.649388	0.51615	0.469152	0.5148	0.994872
PGS002113	Depression possibly related to stressful or traumatic event	HP:0000752	Hyperactivity	8	0.000321862	0.00117587	0.273722	0.784322	0.45454	0.7834	0.994872
PGS002115	Alcohol drinker status	HP:0000752	Hyperactivity	8	0.000728373	0.00119237	0.610864	0.541349	0.467107	0.5491	0.994872
PGS002116	P duration	HP:0000752	Hyperactivity	8	0.000744591	0.00120919	0.615774	0.538103	0.467361	0.5353	0.994872
PGS002118	PQ interval	HP:0000752	Hyperactivity	8	0.000759856	0.00118461	0.641442	0.521297	0.46872	0.5235	0.994872
PGS002119	QT interval	HP:0000752	Hyperactivity	8	0.000702007	0.0011896	0.59012	0.555167	0.466057	0.5562	0.994872
PGS002124	Ever addicted to any substance or behaviour	HP:0000752	Hyperactivity	8	-0.000276756	0.00117142	-0.236256	0.813254	0.453735	0.8141	0.994872
PGS002127	Age at first live birth	HP:0000752	Hyperactivity	8	-0.000184181	0.00118263	-0.155738	0.876253	0.452405	0.8765	0.994872
PGS002129	Length of menstrual cycle	HP:0000752	Hyperactivity	8	-0.00115293	0.00119624	-0.963793	0.335248	0.490516	0.3396	0.994872
PGS002130	Testosterone (female only)	HP:0000752	Hyperactivity	8	0.00110812	0.00119925	0.924008	0.355576	0.487353	0.3533	0.994872
PGS002132	Falls in the last year	HP:0000752	Hyperactivity	8	0.000186849	0.00119478	0.156388	0.875741	0.452413	0.8755	0.994872
PGS002133	Body fat percentage	HP:0000752	Hyperactivity	8	0.000229623	0.00116954	0.196337	0.844363	0.453007	0.8413	0.994872
PGS002135	Fluid intelligence score	HP:0000752	Hyperactivity	8	-0.000200098	0.00119885	-0.166909	0.867456	0.452557	0.87	0.994872
PGS002136	Recent feelings of foreboding	HP:0000752	Hyperactivity	8	-0.000907553	0.00117939	-0.769511	0.441667	0.476332	0.4442	0.994872
PGS002137	Fractured/broken bones in last 5 years	HP:0000752	Hyperactivity	8	-0.00107259	0.00118379	-0.906069	0.364991	0.48597	0.3709	0.994872
PGS002140	Wears glasses or contact lenses	HP:0000752	Hyperactivity	8	-0.00110205	0.00120477	-0.914741	0.360421	0.486635	0.3651	0.994872
PGS002141	Haematocrit percentage	HP:0000752	Hyperactivity	8	-0.00106814	0.0011749	-0.909133	0.363373	0.486204	0.3602	0.994872
PGS002142	Haemoglobin concentration	HP:0000752	Hyperactivity	8	-0.000374977	0.00117368	-0.319487	0.749385	0.455684	0.7535	0.994872
PGS002143	Hand grip strength (mean of both)	HP:0000752	Hyperactivity	8	0.00115751	0.00118587	0.976082	0.329124	0.49152	0.3342	0.994872
PGS002144	Trouble falling asleep	HP:0000752	Hyperactivity	8	0.00113214	0.00119623	0.946423	0.34403	0.489118	0.34	0.994872
PGS002146	Standing height	HP:0000752	Hyperactivity	8	-8.2173e-05	0.00117896	-0.0696993	0.944439	0.451587	0.9422	0.994872
PGS002149	Sleeplessness / insomnia	HP:0000752	Hyperactivity	8	-0.00120698	0.00120379	-1.00265	0.316132	0.493733	0.3156	0.994872
PGS002151	Handedness (chirality/laterality)	HP:0000752	Hyperactivity	8	-0.000423558	0.00119874	-0.353337	0.723867	0.456644	0.7277	0.994872
PGS002152	Alcohol intake frequency	HP:0000752	Hyperactivity	8	0.000766532	0.00119266	0.642706	0.520477	0.468789	0.5146	0.994872
PGS002153	General happiness with own health	HP:0000752	Hyperactivity	8	-0.000627863	0.00118883	-0.528133	0.597456	0.463137	0.5968	0.994872
PGS002154	General happiness	HP:0000752	Hyperactivity	8	0.000419803	0.00117486	0.357322	0.720882	0.456763	0.7164	0.994872
PGS002155	Ease of skin tanning	HP:0000752	Hyperactivity	8	-0.000436447	0.0011878	-0.367441	0.713323	0.457072	0.7099	0.994872
PGS002156	Age first had sexual intercourse	HP:0000752	Hyperactivity	8	0.000546624	0.00118295	0.462084	0.644064	0.460381	0.6481	0.994872
PGS002157	Alkaline phosphatase	HP:0000752	Hyperactivity	8	-0.00125231	0.00116248	-1.07728	0.281466	0.500269	0.2785	0.994872
PGS002158	Alanine aminotransferase	HP:0000752	Hyperactivity	8	-0.000642235	0.00117489	-0.546635	0.584681	0.463974	0.5909	0.994872
PGS002162	Creatinine (enzymatic) in urine	HP:0000752	Hyperactivity	8	0.000505778	0.0011746	0.430595	0.666802	0.459196	0.6722	0.994872
PGS002163	Creatinine	HP:0000752	Hyperactivity	8	-0.000216918	0.00120669	-0.179763	0.857354	0.452745	0.8542	0.994872
PGS002166	QRS duration	HP:0000752	Hyperactivity	8	-3.79809e-05	0.00118571	-0.0320322	0.974449	0.451426	0.9721	0.994872
PGS002167	Eosinophil percentage	HP:0000752	Hyperactivity	8	-0.000676224	0.00119768	-0.564611	0.572392	0.464816	0.565	0.994872
PGS002168	Whole body fat-free mass	HP:0000752	Hyperactivity	8	0.000583736	0.00117461	0.496961	0.619263	0.46179	0.6261	0.994872
PGS002169	Whole body fat mass	HP:0000752	Hyperactivity	8	0.000308669	0.00116143	0.265768	0.790441	0.454359	0.7906	0.994872
PGS002173	Heel bone mineral density (BMD)	HP:0000752	Hyperactivity	8	0.000225347	0.00123	0.183209	0.85465	0.452797	0.8566	0.994872
PGS002174	Heel Broadband ultrasound attenuation, direct entry	HP:0000752	Hyperactivity	8	0.000682957	0.00123053	0.555011	0.57894	0.464363	0.5788	0.994872
PGS002175	Speed of sound through heel	HP:0000752	Hyperactivity	8	-0.000189248	0.00121825	-0.155344	0.876563	0.4524	0.8786	0.994872
PGS002176	Hip circumference	HP:0000752	Hyperactivity	8	0.000731651	0.00117462	0.622881	0.533423	0.467731	0.5311	0.994872
PGS002179	Impedance of whole body	HP:0000752	Hyperactivity	8	-0.000958312	0.00116547	-0.822252	0.411017	0.479869	0.4083	0.994872
PGS002182	Gamma glutamyltransferase	HP:0000752	Hyperactivity	8	0.000999523	0.00118184	0.845735	0.397786	0.481519	0.3985	0.994872
PGS002184	Mean carotid IMT (intima-medial thickness) at 120/150/210/240 degrees	HP:0000752	Hyperactivity	8	0.00102319	0.00120844	0.846705	0.397245	0.481588	0.3973	0.994872
PGS002185	Microalbumin in urine	HP:0000752	Hyperactivity	8	0.000900256	0.00120844	0.744975	0.456361	0.474767	0.4579	0.994872
PGS002187	Neutrophil count	HP:0000752	Hyperactivity	8	-0.000872008	0.00116554	-0.748159	0.454439	0.474967	0.4561	0.994872
PGS002188	Platelet crit	HP:0000752	Hyperactivity	8	0.000452906	0.00119322	0.379567	0.704301	0.457454	0.7023	0.994872
PGS002189	Mean platelet (thrombocyte) volume	HP:0000752	Hyperactivity	8	0.000787081	0.00118867	0.662154	0.507937	0.469858	0.5109	0.994872
PGS002190	Platelet distribution width	HP:0000752	Hyperactivity	8	0.000473305	0.00117929	0.401347	0.688201	0.458171	0.6893	0.994872
PGS002192	Potassium in urine	HP:0000752	Hyperactivity	8	-0.000905826	0.00120281	-0.753089	0.451471	0.475279	0.4542	0.994872
PGS002193	Pulse rate, automated reading	HP:0000752	Hyperactivity	8	-0.00073793	0.00116476	-0.633547	0.526438	0.468296	0.5236	0.994872
PGS002194	Reticulocyte count	HP:0000752	Hyperactivity	8	-0.000342279	0.00117824	-0.2905	0.771459	0.454939	0.7765	0.994872
PGS002196	Sleep duration	HP:0000752	Hyperactivity	8	0.00011498	0.00119388	0.0963083	0.923284	0.451774	0.9258	0.994872
PGS002201	Waist circumference	HP:0000752	Hyperactivity	8	-4.81734e-05	0.00115725	-0.0416275	0.966799	0.451456	0.9686	0.994872
PGS002202	Whole body water mass	HP:0000752	Hyperactivity	8	0.000618535	0.00117555	0.526166	0.598822	0.463049	0.6007	0.994872
PGS002204	Hair/balding pattern	HP:0000752	Hyperactivity	8	-9.09428e-05	0.00116721	-0.0779147	0.937902	0.451639	0.9354	0.994872
PGS002205	Testosterone (male only)	HP:0000752	Hyperactivity	8	0.000573189	0.00120229	0.476749	0.633585	0.460961	0.6343	0.994872
PGS002208	Monocyte percentage	HP:0000752	Hyperactivity	8	-0.000160341	0.00119273	-0.134432	0.893072	0.452144	0.8886	0.994872
PGS002209	Morning/evening person (chronotype)	HP:0000752	Hyperactivity	8	-0.00074475	0.0011897	-0.626	0.531376	0.467896	0.5261	0.994872
PGS002210	Use of sun/uv protection	HP:0000752	Hyperactivity	8	0.000699321	0.00117937	0.592962	0.553263	0.466199	0.5513	0.994872
PGS002211	Myopia diagnosis	HP:0000752	Hyperactivity	8	-0.000221594	0.00116968	-0.189448	0.849758	0.452895	0.8485	0.994872
PGS002212	Daytime dozing / sleeping (narcolepsy)	HP:0000752	Hyperactivity	8	-6.58307e-05	0.00118293	-0.0556505	0.955625	0.451513	0.9557	0.994872
PGS002214	Neutrophil percentage	HP:0000752	Hyperactivity	8	0.00110974	0.00116452	0.952964	0.340706	0.489642	0.3387	0.994872
PGS002216	Phosphate	HP:0000752	Hyperactivity	8	0.0002543	0.00119314	0.213134	0.83124	0.453297	0.8274	0.994872
PGS002218	Overall health rating	HP:0000752	Hyperactivity	8	-0.00084524	0.00117751	-0.71782	0.472939	0.473094	0.4694	0.994872
PGS002222	Ever contemplated self-harm / Recent thoughts of suicide or self-harm	HP:0000752	Hyperactivity	8	-0.00048267	0.00119413	-0.404203	0.6861	0.458268	0.6801	0.994872
PGS002223	Sensitive stomach	HP:0000752	Hyperactivity	8	0.000129771	0.00116347	0.111538	0.911199	0.451907	0.9122	0.994872
PGS002225	Snoring	HP:0000752	Hyperactivity	8	0.00102719	0.00117455	0.874544	0.381911	0.483606	0.3806	0.994872
PGS002229	Urate	HP:0000752	Hyperactivity	8	-0.000868495	0.00119875	-0.724498	0.468832	0.4735	0.4721	0.994872
PGS002230	Water intake	HP:0000752	Hyperactivity	8	-0.000172627	0.00116436	-0.14826	0.88215	0.452309	0.8783	0.994872
PGS002231	Qualifications (years of education)	HP:0000752	Hyperactivity	8	0.000702099	0.00117941	0.595296	0.551702	0.466316	0.553	0.994872
PGS002232	Stool Frequency	HP:0000752	Hyperactivity	8	0.000849878	0.00117862	0.72108	0.470932	0.473291	0.4762	0.994872
PGS002237	Chronic Kidney Disease (stage 3 or greater)	HP:0000752	Hyperactivity	8	-0.000835534	0.00121384	-0.688337	0.491308	0.471347	0.4898	0.994872
PGS002245	Liver fat (MRI-derived)	HP:0000752	Hyperactivity	8	-0.000966984	0.00118171	-0.818292	0.413273	0.479595	0.4124	0.994872
PGS002247	Melanoma	HP:0000752	Hyperactivity	8	-0.000123175	0.00120405	-0.102301	0.918527	0.451824	0.9156	0.994872
PGS002248	Childhood asthma	HP:0000752	Hyperactivity	8	-0.00111819	0.00120503	-0.927938	0.353535	0.487659	0.3554	0.994872
PGS002250	Epithelial ovarian cancer	HP:0000752	Hyperactivity	8	-0.00082521	0.00119973	-0.68783	0.491627	0.471318	0.4854	0.994872
PGS002255	Physical activity (measured)	HP:0000752	Hyperactivity	8	9.08544e-05	0.00120076	0.0756643	0.939693	0.451624	0.9411	0.994872
PGS002256	Gestational diabetes mellitus in early pregnancy	HP:0000752	Hyperactivity	8	-0.000781292	0.00118019	-0.662007	0.508031	0.469849	0.4956	0.994872
PGS002261	Neuroblastoma	HP:0000752	Hyperactivity	8	-0.000605619	0.00120217	-0.50377	0.61447	0.462077	0.6126	0.994872
PGS002263	Uterine fibroids	HP:0000752	Hyperactivity	8	0.00103771	0.00121349	0.855144	0.392558	0.482193	0.3907	0.994872
PGS002264	Pancreatic ductal adenocarcinoma	HP:0000752	Hyperactivity	8	-0.00101551	0.00118292	-0.858471	0.390719	0.482433	0.3892	0.994872
PGS002266	Nonsyndromic cleft lip with or without cleft palate	HP:0000752	Hyperactivity	8	-0.00077984	0.00117829	-0.661843	0.508136	0.46984	0.5099	0.994872
PGS002267	Ascending thoracic aortic diameter	HP:0000752	Hyperactivity	8	0.00110691	0.00119519	0.926137	0.354469	0.487519	0.3586	0.994872
PGS002269	Age-related macular degeneration	HP:0000752	Hyperactivity	8	-0.000494366	0.0011842	-0.417469	0.676374	0.458727	0.6837	0.994872
PGS002273	COVID-19 infection	HP:0000752	Hyperactivity	8	0.000192644	0.00119644	0.161014	0.872096	0.452475	0.87	0.994872
PGS002279	Reduced left ventricular ejection fraction	HP:0000752	Hyperactivity	8	0.00107069	0.00119479	0.896135	0.370272	0.485216	0.3779	0.994872
PGS002282	Nonalcoholic fatty liver disease	HP:0000752	Hyperactivity	8	0.000133418	0.0011754	0.113509	0.909637	0.451926	0.9033	0.994872
PGS002291	Nasopharyngeal carcinoma	HP:0000752	Hyperactivity	8	0.000724405	0.0011968	0.605283	0.545049	0.466821	0.5521	0.994872
PGS002292	Keratoconus	HP:0000752	Hyperactivity	8	-0.000702534	0.00118833	-0.591192	0.554448	0.466111	0.5521	0.994872
PGS002295	Insulin growth-like factor-1 level	HP:0000752	Hyperactivity	8	0.000311195	0.00119242	0.260977	0.794133	0.454253	0.7962	0.994872
PGS002298	Esophageal cancer	HP:0000752	Hyperactivity	8	0.000456602	0.00116178	0.39302	0.69434	0.457892	0.6933	0.994872
PGS002299	Gastric cancer	HP:0000752	Hyperactivity	8	3.54745e-05	0.00118181	0.0300172	0.976056	0.451421	0.9727	0.994872
PGS002304	Follicular lymphoma	HP:0000752	Hyperactivity	8	0.000401204	0.00121043	0.331457	0.740329	0.456013	0.7427	0.994872
PGS002305	Chronic lymphoid leukemia	HP:0000752	Hyperactivity	8	0.000909605	0.00117156	0.776403	0.437589	0.476781	0.4376	0.994872
PGS002309	Number of children ever born	HP:0000752	Hyperactivity	8	-0.000372934	0.00117363	-0.317762	0.750694	0.455638	0.7533	0.994872
PGS002310	Age of Menarche	HP:0000752	Hyperactivity	8	0.000874694	0.0011737	0.745242	0.456199	0.474784	0.4546	0.994872
PGS002311	Asthma	HP:0000752	Hyperactivity	8	0.000656929	0.00119289	0.550706	0.581888	0.464163	0.5741	0.994872
PGS002312	Autoimmune disease	HP:0000752	Hyperactivity	8	0.00046439	0.00118461	0.39202	0.695078	0.457859	0.6935	0.994872
PGS002314	Balding Type 1	HP:0000752	Hyperactivity	8	0.00121068	0.0011828	1.02357	0.306145	0.495518	0.3057	0.994872
PGS002315	Bone Mineral Density	HP:0000752	Hyperactivity	8	0.000245281	0.00120978	0.202748	0.839349	0.453115	0.8412	0.994872
PGS002316	Cardiovascular disease	HP:0000752	Hyperactivity	8	-5.8213e-05	0.00118298	-0.0492089	0.960757	0.451485	0.9601	0.994872
PGS002317	Childless	HP:0000752	Hyperactivity	8	0.000656208	0.00118612	0.553239	0.580152	0.46428	0.5888	0.994872
PGS002318	Chronotype (morning person)	HP:0000752	Hyperactivity	8	-0.000270716	0.00117468	-0.230459	0.817755	0.453621	0.8153	0.994872
PGS002319	College education	HP:0000752	Hyperactivity	8	0.000675397	0.0011745	0.575052	0.565311	0.465317	0.5631	0.994872
PGS002321	Diabetes (any type)	HP:0000752	Hyperactivity	8	0.00055103	0.00117746	0.467984	0.639839	0.460612	0.6395	0.994872
PGS002324	Endocrine and diabetes diseases	HP:0000752	Hyperactivity	8	0.00110869	0.00118574	0.93502	0.349874	0.488215	0.3485	0.994872
PGS002325	Eosinophil count	HP:0000752	Hyperactivity	8	-0.00014958	0.00119273	-0.12541	0.90021	0.452046	0.8989	0.994872
PGS002327	Forced Vital Capacity	HP:0000752	Hyperactivity	8	-0.000756593	0.00119796	-0.631569	0.52773	0.468191	0.53	0.994872
PGS002330	Hair Color	HP:0000752	Hyperactivity	8	0.000472077	0.00120139	0.392941	0.694399	0.45789	0.6988	0.994872
PGS002331	HbA1c	HP:0000752	Hyperactivity	8	0.00106923	0.0011674	0.91591	0.359807	0.486725	0.3585	0.994872
PGS002333	High Light Scatter Reticulocyte Count	HP:0000752	Hyperactivity	8	0.00029785	0.00117737	0.252979	0.800306	0.45408	0.7994	0.994872
PGS002334	High cholesterol	HP:0000752	Hyperactivity	8	0.00116172	0.00117314	0.990263	0.322147	0.492694	0.3179	0.994872
PGS002336	Hypothyroidism	HP:0000752	Hyperactivity	8	-0.000134911	0.00119584	-0.112816	0.910186	0.451919	0.9101	0.994872
PGS002340	Mean Platelet Volume	HP:0000752	Hyperactivity	8	0.00110239	0.00119566	0.921993	0.356626	0.487196	0.3554	0.994872
PGS002341	Monocyte Count	HP:0000752	Hyperactivity	8	-0.00104996	0.00119936	-0.875438	0.381424	0.483672	0.3895	0.994872
PGS002343	Platelet count	HP:0000752	Hyperactivity	8	-0.000490804	0.00117661	-0.417135	0.676618	0.458715	0.6764	0.994872
PGS002347	Respiratory and ear-nose-throat diseases	HP:0000752	Hyperactivity	8	0.000518443	0.00119069	0.435414	0.663301	0.459372	0.6646	0.994872
PGS002350	Tanning	HP:0000752	Hyperactivity	8	0.000762002	0.00120315	0.633338	0.526574	0.468285	0.5249	0.994872
PGS002351	Thyroid (self-reported conditions)	HP:0000752	Hyperactivity	8	3.007e-05	0.00118541	0.0253668	0.979765	0.45141	0.9787	0.994872
PGS002356	Waist-Hip Ratio	HP:0000752	Hyperactivity	8	-0.00123913	0.00118406	-1.04651	0.295433	0.497518	0.2995	0.994872
PGS002357	White Blood Count	HP:0000752	Hyperactivity	8	-0.00132864	0.00119538	-1.11147	0.266478	0.50342	0.2662	0.994872
PGS002725	Ischemic stroke	HP:0000752	Hyperactivity	8	-0.000136762	0.00119008	-0.114919	0.908519	0.451939	0.9095	0.994872
PGS002726	Multiple sclerosis	HP:0000752	Hyperactivity	8	0.00013453	0.00118569	0.113462	0.909674	0.451925	0.9112	0.994872
PGS002732	Chronic elevation of alanine aminotransferase	HP:0000752	Hyperactivity	8	7.61049e-05	0.00115784	0.0657303	0.947598	0.451565	0.9466	0.994872
PGS002737	Endometrial cancer	HP:0000752	Hyperactivity	8	-0.000461805	0.00119874	-0.385242	0.700093	0.457637	0.6998	0.994872
PGS002738	Alcohol use disorder	HP:0000752	Hyperactivity	8	-0.000811339	0.00118877	-0.682502	0.494988	0.47101	0.4997	0.994872
PGS002747	Gastrointestinal cancer	HP:0000752	Hyperactivity	8	0.000495695	0.00118702	0.417596	0.67628	0.458732	0.6839	0.994872
PGS002749	Total knee replacement	HP:0000752	Hyperactivity	8	0.000421812	0.00116932	0.360733	0.718331	0.456867	0.7174	0.994872
PGS002753	Alzheimer's disease	HP:0000752	Hyperactivity	8	-0.00099322	0.0012001	-0.827618	0.40797	0.480242	0.4059	0.994872
PGS002755	Atopic dermatitis	HP:0000752	Hyperactivity	8	0.000724616	0.00121867	0.594598	0.552169	0.466281	0.5534	0.994872
PGS002759	Depression	HP:0000752	Hyperactivity	8	0.000173391	0.00117764	0.147236	0.882958	0.452296	0.8857	0.994872
PGS002760	Epilepsy	HP:0000752	Hyperactivity	8	0.000116607	0.00119547	0.0975407	0.922305	0.451784	0.921	0.994872
PGS002763	Hip osteoarthritis	HP:0000752	Hyperactivity	8	-0.00123059	0.00118785	-1.03598	0.300318	0.496594	0.3039	0.994872
PGS002764	Hypercholesterolemia	HP:0000752	Hyperactivity	8	0.000628451	0.00119059	0.52785	0.597653	0.463124	0.6025	0.994872
PGS002767	Knee osteoarthritis	HP:0000752	Hyperactivity	8	-6.96276e-05	0.00117739	-0.059137	0.952848	0.45153	0.9548	0.994872
PGS002768	Osteoporosis	HP:0000752	Hyperactivity	8	0.000127456	0.00122846	0.103753	0.917374	0.451836	0.918	0.994872
PGS002769	Seropositive rheumatoid arthritis	HP:0000752	Hyperactivity	8	-0.000200453	0.0011968	-0.16749	0.866999	0.452565	0.8603	0.994872
PGS002770	Stroke	HP:0000752	Hyperactivity	8	0.000100116	0.0012022	0.0832775	0.933638	0.451675	0.9327	0.994872
PGS002774	Incident atrial fibrillation	HP:0000752	Hyperactivity	8	0.000884821	0.00121126	0.730499	0.465158	0.473867	0.4619	0.994872
PGS002776	Incident coronary artery disease	HP:0000752	Hyperactivity	8	0.000207539	0.00118224	0.175547	0.860665	0.452681	0.8642	0.994872
PGS002778	Incident hypertension	HP:0000752	Hyperactivity	8	0.00111671	0.00118368	0.943427	0.345559	0.48888	0.3432	0.994872
PGS002780	Incident type 2 diabetes	HP:0000752	Hyperactivity	8	-0.000696941	0.00119911	-0.581216	0.561151	0.465618	0.5609	0.994872
PGS002782	nonHDL Cholesterol	HP:0000752	Hyperactivity	8	0.000771549	0.00116742	0.660901	0.50874	0.469788	0.5119	0.994872
PGS002786	Bipolar disorder	HP:0000752	Hyperactivity	8	0.00126872	0.00122304	1.03735	0.299679	0.496714	0.2994	0.994872
PGS002788	Type 2 bipolar disorder	HP:0000752	Hyperactivity	8	-5.6205e-05	0.00119762	-0.0469306	0.962573	0.451475	0.9609	0.994872
PGS002790	Autism spectrum disorder	HP:0000752	Hyperactivity	8	-8.45553e-05	0.00119586	-0.0707066	0.943637	0.451593	0.9446	0.994872
PGS002811	Abdominal adipose tissue volumes adjusted for BMI and height	HP:0000752	Hyperactivity	8	-0.000434409	0.00117571	-0.369486	0.711799	0.457136	0.7125	0.994872
PGS002812	Gluteofemoral adipose tissue volumes adjusted for BMI and height	HP:0000752	Hyperactivity	8	0.0013036	0.0012129	1.07478	0.282584	0.500043	0.2853	0.994872
PGS002867	C-reactive Protein	HP:0000752	Hyperactivity	8	0.000501262	0.00120494	0.416004	0.677445	0.458676	0.6794	0.994872
PGS002892	Diastolic Blood Pressure	HP:0000752	Hyperactivity	8	0.00123833	0.00118852	1.04191	0.297559	0.497113	0.2881	0.994872
PGS002912	Drinking Status	HP:0000752	Hyperactivity	8	0.00101364	0.00118361	0.856396	0.391865	0.482283	0.3775	0.994872
PGS002937	Glucose	HP:0000752	Hyperactivity	8	0.00121461	0.00120137	1.01102	0.312109	0.494443	0.3121	0.994872
PGS002957	HDL	HP:0000752	Hyperactivity	8	0.00102408	0.00118659	0.86305	0.388197	0.482765	0.3823	0.994872
PGS002972	Height	HP:0000752	Hyperactivity	8	-0.000757823	0.00121623	-0.623094	0.533283	0.467743	0.534	0.994872
PGS002997	Hypertension	HP:0000752	Hyperactivity	8	0.000519637	0.00119158	0.436092	0.66281	0.459397	0.6615	0.994872
PGS003043	Polyunsatturated Fatty Acids	HP:0000752	Hyperactivity	8	0.00115203	0.00119126	0.967075	0.333605	0.490783	0.3206	0.994872
PGS003072	Systolic Blood Pressure	HP:0000752	Hyperactivity	8	0.00118549	0.00118537	1.0001	0.317365	0.493518	0.321	0.994872
PGS003137	Total Cholesterol	HP:0000752	Hyperactivity	8	0.00124323	0.00118356	1.05042	0.293634	0.497863	0.292	0.994872
PGS003162	Vitamin B12	HP:0000752	Hyperactivity	8	4.4013e-05	0.00120544	0.0365119	0.970877	0.451439	0.9705	0.994872
PGS003212	Sleep Apnea	HP:0000752	Hyperactivity	8	-0.000554277	0.00119893	-0.46231	0.643902	0.46039	0.6417	0.994872
PGS003227	estimated glomerular filtration rate	HP:0000752	Hyperactivity	8	-2.94825e-05	0.00118371	-0.0249069	0.980131	0.451409	0.9799	0.994872
PGS003242	Creatine	HP:0000752	Hyperactivity	8	0.000257815	0.0012012	0.214631	0.830074	0.453324	0.8313	0.994872
PGS003268	estimated glomerular filtration rate (Creatine)	HP:0000752	Hyperactivity	8	-9.16226e-05	0.00119991	-0.0763576	0.939141	0.451628	0.9402	0.994872
PGS003282	Cystatin C	HP:0000752	Hyperactivity	8	0.000723195	0.00119867	0.603334	0.546344	0.466722	0.5464	0.994872
PGS003308	estimated glomerular filtration rate (Cystatin C)	HP:0000752	Hyperactivity	8	0.000281377	0.00118729	0.23699	0.812685	0.45375	0.8149	0.994872
PGS003322	Insomnia	HP:0000752	Hyperactivity	8	-0.000502397	0.00119343	-0.42097	0.673815	0.458851	0.6774	0.994872
PGS003330	Factor VIII levels	HP:0000752	Hyperactivity	8	0.00119132	0.00118404	1.00615	0.314447	0.494029	0.3168	0.994872
PGS003334	Dementia	HP:0000752	Hyperactivity	8	0.0011985	0.001178	1.0174	0.309065	0.494988	0.3131	0.994872
PGS003354	Childhood steroid-sensitive nephrotic syndrome	HP:0000752	Hyperactivity	8	0.00109039	0.00119431	0.91299	0.361341	0.4865	0.3804	0.994872
PGS003361	Age of smoking initiation	HP:0000752	Hyperactivity	8	8.03948e-05	0.00120715	0.0665986	0.946907	0.45157	0.95	0.994872
PGS003373	Drinks per week	HP:0000752	Hyperactivity	8	-0.000241261	0.00119883	-0.201247	0.840523	0.45309	0.8363	0.994872
PGS003381	Uterine endometrial carcinoma	HP:0000752	Hyperactivity	8	0.000863962	0.00118966	0.726227	0.467771	0.473605	0.473	0.994872
PGS003382	Skin cutaneous melanoma	HP:0000752	Hyperactivity	8	-0.000912321	0.00120027	-0.760098	0.447272	0.475726	0.456	0.994872
PGS003385	Ovarian serous carcinoma	HP:0000752	Hyperactivity	8	2.88773e-05	0.00119905	0.0240835	0.980788	0.451407	0.9805	0.994872
PGS003388	Esophageal adenocarcinoma	HP:0000752	Hyperactivity	8	-0.000694826	0.0011726	-0.59255	0.553539	0.466178	0.5566	0.994872
PGS003389	Cervical cancer	HP:0000752	Hyperactivity	8	-0.000959408	0.00118346	-0.81068	0.417631	0.479073	0.4102	0.994872
PGS003391	Lung cancer	HP:0000752	Hyperactivity	8	0.000969284	0.00120201	0.806389	0.4201	0.47878	0.419	0.994872
PGS002210	Use of sun/uv protection	HP:0002509	Limb hypertonia	6	0.000388028	0.00102295	0.379324	0.704482	0.241013	0.7105	0.994873
PGS000008	ER-positive Breast Cancer	HP:0000218	High palate	40	0.000379192	0.0026173	0.144879	0.884819	0.404418	0.887	0.994883
PGS000009	ER-negative Breast Cancer	HP:0000218	High palate	40	-0.000658465	0.00266171	-0.247384	0.804632	0.406125	0.8053	0.994883
PGS000016	Atrial fibrillation	HP:0000218	High palate	40	0.00130442	0.00273397	0.477115	0.633324	0.413188	0.6247	0.994883
PGS000017	Inflammatory bowel disease	HP:0000218	High palate	40	-0.00176785	0.00264293	-0.668897	0.503626	0.422514	0.5089	0.994883
PGS000027	Body Mass Index	HP:0000218	High palate	40	-0.000741077	0.00259232	-0.285874	0.775	0.406996	0.7756	0.994883
PGS000042	Coeliac disease	HP:0000218	High palate	40	-0.00042449	0.00263039	-0.161379	0.871809	0.404633	0.8696	0.994883
PGS000069	Serous epithelial ovarian cancer	HP:0000218	High palate	40	-0.00301432	0.00262684	-1.14751	0.251288	0.459384	0.2511	0.994883
PGS000076	Kidney cancer	HP:0000218	High palate	40	0.00124133	0.00269084	0.461316	0.644614	0.412559	0.6415	0.994883
PGS000080	Non-Hodgkin's lymphoma	HP:0000218	High palate	40	-0.00232408	0.00265417	-0.875633	0.381319	0.436059	0.3764	0.994883
PGS000081	Oral cavity and pharyngeal cancers	HP:0000218	High palate	40	0.000550521	0.00268857	0.204763	0.837775	0.405307	0.8432	0.994883
PGS000082	Ovarian cancer	HP:0000218	High palate	40	-0.000616636	0.00261003	-0.236256	0.813255	0.405897	0.8118	0.994883
PGS000083	Pancreatic cancer	HP:0000218	High palate	40	0.000587099	0.00264303	0.222131	0.824231	0.405622	0.8243	0.994883
PGS000089	Basophil percentage of white cells	HP:0000218	High palate	40	0.0037659	0.00260849	1.44371	0.148954	0.491913	0.1439	0.994883
PGS000092	Hematocrit	HP:0000218	High palate	40	0.00139323	0.00263967	0.527805	0.597684	0.41535	0.5992	0.994883
PGS000093	Hemoglobin concentration	HP:0000218	High palate	40	0.000691352	0.00263579	0.262294	0.793117	0.406447	0.7921	0.994883
PGS000095	High light scatter reticulocyte percentage of red cells	HP:0000218	High palate	40	-0.00126826	0.0026537	-0.477922	0.63275	0.413221	0.6358	0.994883
PGS000096	Immature fraction of reticulocytes	HP:0000218	High palate	40	-0.00181843	0.00263675	-0.689648	0.490483	0.42371	0.4893	0.994883
PGS000098	Lymphocyte percentage of white cells	HP:0000218	High palate	40	0.00179168	0.00255023	0.702556	0.482401	0.424472	0.49	0.994883
PGS000100	Mean corpuscular hemoglobin concentration	HP:0000218	High palate	40	-0.000232717	0.00263257	-0.088399	0.929567	0.403859	0.9304	0.994883
PGS000103	Monocyte percentage of white cells	HP:0000218	High palate	40	-0.000218239	0.00266962	-0.081749	0.934853	0.403811	0.9336	0.994883
PGS000106	Neutrophil percentage of white cells	HP:0000218	High palate	40	0.000436132	0.00256645	0.169936	0.865075	0.404753	0.8686	0.994883
PGS000112	Reticulocyte fraction of red cells	HP:0000218	High palate	40	0.000820362	0.00262006	0.313109	0.754226	0.407688	0.7522	0.994883
PGS000114	Juvenile Idiopathic Arthritis	HP:0000218	High palate	40	-0.00246347	0.0026508	-0.92933	0.352813	0.44017	0.3511	0.994883
PGS000126	Serum urate	HP:0000218	High palate	40	-0.00332478	0.00257298	-1.29219	0.196417	0.474347	0.1959	0.994883
PGS000128	Hemoglobin A1c	HP:0000218	High palate	40	-0.000517199	0.00261724	-0.197612	0.843365	0.405185	0.8367	0.994883
PGS000135	Schizophrenia	HP:0000218	High palate	40	-0.00316641	0.00278803	-1.13571	0.256191	0.458243	0.2577	0.994883
PGS000140	Broad Depression (seen a General Practitioner for nerves, anxiety, tension or depression)	HP:0000218	High palate	40	0.00241245	0.00261654	0.922002	0.356622	0.439595	0.351	0.994883
PGS000145	Depression (ICD-10 defined)	HP:0000218	High palate	40	0.00133651	0.00257144	0.519751	0.603285	0.414992	0.6066	0.994883
PGS000161	Renal cancer	HP:0000218	High palate	40	-0.000400584	0.00267891	-0.149533	0.881146	0.404477	0.8808	0.994883
PGS000194	Rheumatoid Arthritis (CCP-positive)	HP:0000218	High palate	40	-0.000224599	0.00263557	-0.0852184	0.932095	0.403836	0.932	0.994883
PGS000195	Rheumatoid Arthritis (CCP-negative)	HP:0000218	High palate	40	-0.000224599	0.00263557	-0.0852184	0.932095	0.403836	0.9338	0.994883
PGS000205	Risk-taking tendency (4-domain principal component model)	HP:0000218	High palate	40	0.00312085	0.00262673	1.18811	0.234908	0.463405	0.2302	0.994883
PGS000219	Ovarian cancer-related tumor marker CA 125 (CA-125) serum levels	HP:0000218	High palate	40	0.00290912	0.0026381	1.10273	0.270255	0.455113	0.2658	0.994883
PGS000220	C-C motif chemokine 20 (CCL20) serum levels	HP:0000218	High palate	40	-0.00322523	0.00270045	-1.19433	0.232469	0.464033	0.2382	0.994883
PGS000221	C-C motif chemokine 3 (CCL3) serum levels	HP:0000218	High palate	40	-0.00166538	0.00268344	-0.620615	0.534913	0.419872	0.5379	0.994883
PGS000222	C-C motif chemokine 4 (CCL4) serum levels	HP:0000218	High palate	40	-0.0013698	0.00263875	-0.519109	0.603733	0.414964	0.5982	0.994883
PGS000223	Tumor necrosis factor receptor superfamily member 5 (CD40) serum levels	HP:0000218	High palate	40	0.00142819	0.0026516	0.538614	0.590204	0.415839	0.5869	0.994883
PGS000224	Chitinase-3-like protein 1 (CHI3L1) serum levels	HP:0000218	High palate	40	-0.00147973	0.00264658	-0.559112	0.576138	0.416794	0.5773	0.994883
PGS000225	Macrophage colony-stimulating factor 1 (CSF-1) serum levels	HP:0000218	High palate	40	0.00322451	0.00265527	1.21438	0.224723	0.46608	0.2266	0.994883
PGS000226	Cystatin-B (CSTB) serum levels	HP:0000218	High palate	40	0.00326842	0.0026301	1.2427	0.214103	0.469029	0.216	0.994883
PGS000228	Cathepsin L1 (CTSL1) serum levels	HP:0000218	High palate	40	0.00131157	0.00263854	0.497081	0.619178	0.414014	0.6173	0.994883
PGS000229	Fractalkine (CX3CL1) serum levels	HP:0000218	High palate	40	0.000278543	0.00263099	0.10587	0.915694	0.404003	0.918	0.994883
PGS000230	C-X-C motif chemokine 1 (CXCL1) serum levels	HP:0000218	High palate	40	-0.00225084	0.00266698	-0.843964	0.398775	0.43375	0.4008	0.994883
PGS000231	C-X-C motif chemokine 16 (CXCL16) serum levels	HP:0000218	High palate	40	0.00389752	0.00263723	1.47789	0.139571	0.496143	0.1399	0.994883
PGS000232	C-X-C motif chemokine 6 (CXCL6) serum levels	HP:0000218	High palate	40	0.000401456	0.00264969	0.151511	0.879586	0.404502	0.8835	0.994883
PGS000234	Eosinophil cationic protein (ECP) serum levels	HP:0000218	High palate	40	-0.00359227	0.00266502	-1.34793	0.177809	0.480584	0.1736	0.994883
PGS000235	Epidermal growth factor (EGF) serum levels	HP:0000218	High palate	40	0.00025895	0.00271387	0.0954174	0.923991	0.403914	0.9219	0.994883
PGS000236	Endothelial cell-specific molecule 1 (ESM-1) serum levels	HP:0000218	High palate	40	-0.00200432	0.00268971	-0.745179	0.456238	0.42709	0.4546	0.994883
PGS000237	Fatty acid-binding protein, adipocyte (FABP4) serum levels	HP:0000218	High palate	40	-0.000580084	0.00261931	-0.221464	0.82475	0.405609	0.8255	0.994883
PGS000238	Tumor necrosis factor receptor superfamily member 6 (FAS) serum levels	HP:0000218	High palate	40	-0.00332423	0.00262772	-1.26507	0.205973	0.471407	0.2015	0.994883
PGS000239	Fibroblast growth factor 23 (FGF-23) serum levels	HP:0000218	High palate	40	0.000534927	0.00266353	0.200834	0.840846	0.405239	0.8391	0.994883
PGS000240	Follistatin (FS) serum levels	HP:0000218	High palate	40	0.00269297	0.00255627	1.05347	0.292231	0.450609	0.2943	0.994883
PGS000241	Galanin peptides (GAL) serum levels	HP:0000218	High palate	40	0.0013694	0.00262038	0.522597	0.601303	0.415118	0.6046	0.994883
PGS000242	Galectin-3 (Gal-3) serum levels	HP:0000218	High palate	40	0.00356541	0.00261031	1.3659	0.172101	0.48265	0.1737	0.994883
PGS000243	Growth/differentiation factor 15 (GDF-15) serum levels	HP:0000218	High palate	40	0.00171473	0.00266347	0.643796	0.51977	0.421116	0.5191	0.994883
PGS000244	Growth hormone (GH) serum levels	HP:0000218	High palate	40	-0.00244568	0.00268774	-0.909938	0.362948	0.438657	0.365	0.994883
PGS000246	Hepatocyte growth factor (HGF) serum levels	HP:0000218	High palate	40	0.00238589	0.00264028	0.903652	0.366272	0.438174	0.3699	0.994883
PGS000247	Kallikrein-11 (hK11) serum levels	HP:0000218	High palate	40	0.00137056	0.00270881	0.505963	0.61293	0.414392	0.62	0.994883
PGS000248	Heat shock 27 kDa protein (HSP_27) serum levels	HP:0000218	High palate	40	0.00230231	0.00266428	0.864141	0.387598	0.435211	0.3929	0.994883
PGS000249	Interleukin-18 (IL-18) serum levels	HP:0000218	High palate	40	0.00274807	0.00267627	1.02683	0.304607	0.448258	0.304	0.994883
PGS000250	Interleukin-1 receptor antagonist protein (IL-1ra) serum levels	HP:0000218	High palate	40	-0.00169678	0.00268502	-0.631941	0.527487	0.420474	0.5287	0.994883
PGS000251	Interleukin-27 (IL-27) serum levels	HP:0000218	High palate	40	-0.0020835	0.00266492	-0.781826	0.434395	0.429464	0.4444	0.994883
PGS000252	Interleukin-6 (IL-6) serum levels	HP:0000218	High palate	40	-0.00365121	0.00262033	-1.39341	0.163626	0.485867	0.159	0.994883
PGS000253	Interleukin-6 receptor subunit alpha (IL-6RA) serum levels	HP:0000218	High palate	40	0.000694628	0.00265579	0.261552	0.79369	0.406431	0.7971	0.994883
PGS000254	Interleukin-8 (IL-8) serum levels	HP:0000218	High palate	40	-0.000214884	0.00265666	-0.080885	0.93554	0.403805	0.9395	0.994883
PGS000255	Pro-interleukin-16 (IL16) serum levels	HP:0000218	High palate	40	0.00254176	0.00267502	0.950183	0.342117	0.441832	0.3421	0.994883
PGS000256	Melusin (ITGB1BP2) serum levels	HP:0000218	High palate	40	-0.00240094	0.00266864	-0.899689	0.368377	0.437871	0.3622	0.994883
PGS000257	Kidney injury molecule 1 (KIM-1) serum levels	HP:0000218	High palate	40	0.000683626	0.00263654	0.259289	0.795435	0.406381	0.7864	0.994883
PGS000258	Kallikrein-6 (KLK6) serum levels	HP:0000218	High palate	40	-0.00113885	0.00264332	-0.43084	0.666624	0.411405	0.6622	0.994883
PGS000259	Leptin (LEP) serum levels	HP:0000218	High palate	40	0.00198267	0.00265156	0.747736	0.454693	0.427252	0.4615	0.994883
PGS000260	Lectin-like oxidized LDL receptor 1 (LOX-1) serum levels	HP:0000218	High palate	40	-0.000593353	0.00260484	-0.227788	0.81983	0.40573	0.815	0.994883
PGS000262	Myoglobin (MB) serum levels	HP:0000218	High palate	40	-0.000677203	0.00263121	-0.257374	0.796913	0.406339	0.7934	0.994883
PGS000263	Monocyte chemotactic protein 1 (MCP-1) serum levels	HP:0000218	High palate	40	0.00232434	0.00262739	0.884657	0.376432	0.436733	0.3751	0.994883
PGS000264	Matrix metalloproteinase-1 (MMP-1) serum levels	HP:0000218	High palate	40	-0.000577909	0.00265932	-0.217315	0.827982	0.405532	0.8288	0.994883
PGS000266	Matrix metalloproteinase-12 (MMP-12) serum levels	HP:0000218	High palate	40	-0.00401008	0.00263344	-1.52275	0.127955	0.501846	0.1311	0.994883
PGS000267	Matrix metalloproteinase-3 (MMP-3) serum levels	HP:0000218	High palate	40	0.00122437	0.00262652	0.466157	0.641146	0.41275	0.643	0.994883
PGS000268	Matrix metalloproteinase-7 (MMP-7) serum levels	HP:0000218	High palate	40	0.00370739	0.00266315	1.39211	0.164021	0.485713	0.1682	0.994883
PGS000271	Osteoprotegerin (OPG) serum levels	HP:0000218	High palate	40	0.00105375	0.0026466	0.39815	0.690555	0.410255	0.6908	0.994883
PGS000272	Pappalysin-1 (PAPPA) serum levels	HP:0000218	High palate	40	-0.00227727	0.00268155	-0.849237	0.395835	0.434128	0.4037	0.994883
PGS000273	Proteinase-activated receptor 1 (PAR-1) serum levels	HP:0000218	High palate	40	-0.000394801	0.00262785	-0.150237	0.88059	0.404486	0.8836	0.994883
PGS000274	Platelet-derived growth factor subunit B (PDGF_subunit_B) serum levels	HP:0000218	High palate	40	0.00137079	0.0026369	0.51985	0.603217	0.414996	0.6085	0.994883
PGS000275	Platelet endothelial cell adhesion molecule (PECAM-1) serum levels	HP:0000218	High palate	40	0.00254324	0.0026341	0.965507	0.33439	0.443077	0.335	0.994883
PGS000276	Placenta growth factor (PlGF) serum levels	HP:0000218	High palate	40	0.00172168	0.00267852	0.642775	0.520432	0.42106	0.5224	0.994883
PGS000277	P-selectin glycoprotein ligand 1 (PSGL-1) serum levels	HP:0000218	High palate	40	0.00233068	0.00262523	0.887801	0.374738	0.43697	0.3828	0.994883
PGS000278	Pentraxin-related protein PTX3 (PTX3) serum levels	HP:0000218	High palate	40	0.000382214	0.00263612	0.144991	0.88473	0.40442	0.8855	0.994883
PGS000280	Renin (REN) serum levels	HP:0000218	High palate	40	-0.000470553	0.00263572	-0.178529	0.858323	0.40488	0.8603	0.994883
PGS000282	Stem cell factor (SCF) serum levels	HP:0000218	High palate	40	0.00324327	0.0026579	1.22024	0.222497	0.466684	0.2232	0.994883
PGS000284	ST2 protein (ST2) serum levels	HP:0000218	High palate	40	-0.000730342	0.00265298	-0.275291	0.783116	0.406744	0.7848	0.994883
PGS000285	Tissue factor (TF) serum levels	HP:0000218	High palate	40	0.000314179	0.0026406	0.11898	0.905301	0.404128	0.9077	0.994883
PGS000286	Thrombomodulin (TM) serum levels	HP:0000218	High palate	40	0.000690838	0.00263476	0.262201	0.793189	0.406445	0.7936	0.994883
PGS000287	Tumor necrosis factor receptor 1 (TNF-R1) serum levels	HP:0000218	High palate	40	0.000924823	0.00265581	0.348227	0.727701	0.408674	0.739	0.994883
PGS000288	Tumor necrosis factor receptor 2 (TNF-R2) serum levels	HP:0000218	High palate	40	-0.000328245	0.00265003	-0.123865	0.901433	0.404179	0.9004	0.994883
PGS000289	Tumor necrosis factor ligand superfamily member 14 (TNFSF14) serum levels	HP:0000218	High palate	40	0.00148477	0.00257626	0.576327	0.564449	0.417623	0.5673	0.994883
PGS000290	TNF-related apoptosis-inducing ligand (TRAIL) serum levels	HP:0000218	High palate	40	0.00378009	0.00264939	1.42677	0.153777	0.489853	0.1508	0.994883
PGS000291	TNF-related apoptosis-inducing ligand receptor 2 (TRAIL-R2) serum levels	HP:0000218	High palate	40	0.000283524	0.00259062	0.109443	0.912861	0.404036	0.9119	0.994883
PGS000294	Vascular endothelial growth factor A (VEGF-A) serum levels	HP:0000218	High palate	40	0.00300659	0.00267877	1.12238	0.261817	0.456966	0.2633	0.994883
PGS000295	Vascular endothelial growth factor D (VEGF-D) serum levels	HP:0000218	High palate	40	-0.00352562	0.00262675	-1.3422	0.17966	0.47993	0.1802	0.994883
PGS000321	Serum testosterone levels	HP:0000218	High palate	40	-0.00256428	0.002677	-0.957893	0.338215	0.442456	0.3425	0.994883
PGS000324	Enthesitis-related Juvenile Idiophatic Arthritis	HP:0000218	High palate	40	-0.000455816	0.00270277	-0.168647	0.866088	0.404735	0.8683	0.994883
PGS000325	Oligoarthritis Juvenile Idiophatic Arthritis	HP:0000218	High palate	40	-0.00137715	0.00263226	-0.52318	0.600898	0.415144	0.6083	0.994883
PGS000326	Rheumatoid-factor-negative Polyarthritis (Juvenile Idiophatic Arthritis)	HP:0000218	High palate	40	-0.000748716	0.00264863	-0.282681	0.777446	0.406919	0.7783	0.994883
PGS000333	Prostate cancer	HP:0000218	High palate	40	0.00363668	0.00263244	1.38149	0.167259	0.484465	0.1672	0.994883
PGS000341	Systemic sclerosis	HP:0000218	High palate	40	0.00110411	0.00268311	0.411502	0.680742	0.410714	0.6752	0.994883
PGS000351	Invasive epithelial ovarian cancer	HP:0000218	High palate	40	0.00115025	0.00262765	0.437749	0.661608	0.41166	0.6628	0.994883
PGS000352	High grade serous ovarian cancer	HP:0000218	High palate	40	-0.000361219	0.00262319	-0.137702	0.890488	0.404332	0.8939	0.994883
PGS000354	Any Cancer	HP:0000218	High palate	40	0.00154493	0.00263416	0.586496	0.557598	0.418125	0.561	0.994883
PGS000358	Cancer of mouth	HP:0000218	High palate	40	0.000349869	0.00265668	0.131694	0.895238	0.404264	0.896	0.994883
PGS000359	Cancer of tongue	HP:0000218	High palate	40	0.000325192	0.00265441	0.12251	0.902506	0.404165	0.9034	0.994883
PGS000361	Cancer of larynx	HP:0000218	High palate	40	-0.00114312	0.00266528	-0.428892	0.668041	0.411334	0.6716	0.994883
PGS000366	Cancer of esophagus	HP:0000218	High palate	40	-0.00222243	0.00265078	-0.838408	0.401886	0.433353	0.3983	0.994883
PGS000373	Colorectal cancer	HP:0000218	High palate	40	-0.000588238	0.0026012	-0.226141	0.821111	0.405698	0.8231	0.994883
PGS000377	Colon cancer	HP:0000218	High palate	40	0.00346482	0.00263566	1.31459	0.188774	0.476822	0.1862	0.994883
PGS000384	Malignant neoplasm of rectum, rectosigmoid junction, and anus	HP:0000218	High palate	40	-0.00218981	0.00264978	-0.826413	0.408653	0.432506	0.4037	0.994883
PGS000395	Cancer of bronchus; lung	HP:0000218	High palate	40	0.00117099	0.00259395	0.451432	0.65172	0.412176	0.6418	0.994883
PGS000405	Skin cancer	HP:0000218	High palate	40	-0.00127714	0.00268166	-0.476252	0.633939	0.413153	0.6239	0.994883
PGS000430	Melanomas of skin (diagnosis or history)	HP:0000218	High palate	40	-0.00141841	0.00261577	-0.542255	0.587694	0.416006	0.5929	0.994883
PGS000446	Basal cell carcinoma	HP:0000218	High palate	40	-0.00214438	0.00267371	-0.802021	0.422621	0.430821	0.4276	0.994883
PGS000460	Squamous cell carcinoma	HP:0000218	High palate	40	-0.0030391	0.00264918	-1.14719	0.251421	0.459353	0.2469	0.994883
PGS000469	Carcinoma in situ of skin	HP:0000218	High palate	40	-0.00121685	0.00269602	-0.451349	0.65178	0.412173	0.65	0.994883
PGS000543	Cancer of other female genital organs	HP:0000218	High palate	40	-0.0034087	0.00273171	-1.24783	0.212218	0.469571	0.1995	0.994883
PGS000546	Malignant neoplasm of ovary	HP:0000218	High palate	40	0.00271158	0.00265902	1.01977	0.307943	0.447646	0.3124	0.994883
PGS000594	Cancer of other male genital organs	HP:0000218	High palate	40	0.00205321	0.0026627	0.7711	0.440724	0.428758	0.4431	0.994883
PGS000597	Malignant neoplasm of testis	HP:0000218	High palate	40	-0.00271088	0.00262085	-1.03435	0.301078	0.448916	0.3024	0.994883
PGS000605	Malignant neoplasm of kidney, except pelvis	HP:0000218	High palate	40	-0.000207291	0.00264509	-0.0783684	0.937542	0.403788	0.9367	0.994883
PGS000614	Cancer of bladder	HP:0000218	High palate	40	0.00161713	0.00262675	0.61564	0.538191	0.419611	0.537	0.994883
PGS000617	Cancer of eye	HP:0000218	High palate	40	0.00074252	0.00261348	0.284112	0.77635	0.406953	0.7754	0.994883
PGS000618	Cancer of brain and nervous system	HP:0000218	High palate	40	0.00199852	0.00259254	0.770873	0.440859	0.428743	0.4401	0.994883
PGS000620	Cancer of brain	HP:0000218	High palate	40	-0.00161332	0.00261422	-0.617133	0.537207	0.41969	0.5389	0.994883
PGS000634	Thyroid cancer	HP:0000218	High palate	40	0.000345197	0.00268024	0.128793	0.897532	0.404232	0.8969	0.994883
PGS000640	Hodgkin's disease	HP:0000218	High palate	40	0.00293532	0.00266263	1.10241	0.270394	0.455083	0.273	0.994883
PGS000644	Nodular lymphoma	HP:0000218	High palate	40	-0.00255874	0.00262686	-0.974068	0.330122	0.443782	0.3396	0.994883
PGS000645	Lymphoid leukemia	HP:0000218	High palate	40	0.000456582	0.00263852	0.173045	0.862631	0.404798	0.8567	0.994883
PGS000652	Multiple myeloma	HP:0000218	High palate	40	-0.00116521	0.00262068	-0.444619	0.656636	0.411917	0.6565	0.994883
PGS000655	Non-alcoholic fatty liver disease	HP:0000218	High palate	40	-0.00336429	0.00261915	-1.2845	0.199094	0.473507	0.2	0.994883
PGS000656	Non-alcoholic fatty liver disease activity score	HP:0000218	High palate	40	-0.0021987	0.00260865	-0.84285	0.399398	0.43367	0.4024	0.994883
PGS000674	AST to ALT ratio	HP:0000218	High palate	40	-0.00267261	0.00259856	-1.0285	0.30382	0.448404	0.298	0.994883
PGS000677	Cholesterol [mmol/L] (statin adjusted)	HP:0000218	High palate	40	0.00153807	0.00263904	0.582812	0.560075	0.417942	0.5623	0.994883
PGS000679	Creatinine in urine [umol/L]	HP:0000218	High palate	40	-0.00391707	0.00262394	-1.49282	0.135617	0.498023	0.137	0.994883
PGS000682	eGFR [ml/min/1.73m2]	HP:0000218	High palate	40	-0.00141777	0.00266083	-0.532829	0.594202	0.415576	0.5929	0.994883
PGS000691	Non-albumin protein [g/L]	HP:0000218	High palate	40	0.0039166	0.00261319	1.49878	0.134064	0.498778	0.1348	0.994883
PGS000696	Testosterone [nmol/L]	HP:0000218	High palate	40	-0.00206551	0.00267639	-0.771751	0.440339	0.4288	0.4422	0.994883
PGS000703	Angina	HP:0000218	High palate	40	0.00130837	0.00262893	0.49768	0.618756	0.414039	0.6148	0.994883
PGS000704	Alcoholic cirrhosis	HP:0000218	High palate	40	-0.00171717	0.00263468	-0.651757	0.514621	0.421554	0.5054	0.994883
PGS000705	Gallstones	HP:0000218	High palate	40	-0.000484254	0.0026659	-0.181648	0.855875	0.404928	0.8562	0.994883
PGS000707	Cholecystitis	HP:0000218	High palate	40	-0.00206495	0.00263305	-0.784244	0.432976	0.429625	0.4307	0.994883
PGS000708	Kidney failure	HP:0000218	High palate	40	0.000158535	0.0026324	0.0602245	0.951982	0.403682	0.9493	0.994883
PGS000710	Myocardial infarction	HP:0000218	High palate	40	-0.0011419	0.00262178	-0.435543	0.663208	0.411578	0.6641	0.994883
PGS000712	T2D (cases vs HbA1c filtered controls)	HP:0000218	High palate	40	-0.00229866	0.00262016	-0.877299	0.380413	0.436183	0.3826	0.994883
PGS000713	T2D	HP:0000218	High palate	40	-0.00247787	0.00262508	-0.943923	0.345305	0.44133	0.3379	0.994883
PGS000716	Early life body size	HP:0000218	High palate	40	-0.00204007	0.00256138	-0.796474	0.425837	0.430445	0.4321	0.994883
PGS000717	Adult life body size	HP:0000218	High palate	40	-0.00266594	0.00263634	-1.01123	0.31201	0.44691	0.305	0.994883
PGS000718	Beta-blocker survival benefit	HP:0000218	High palate	40	0.00179071	0.00266648	0.671561	0.501929	0.422665	0.507	0.994883
PGS000726	Cirrhosis	HP:0000218	High palate	40	-0.00245932	0.00263124	-0.934662	0.350058	0.440592	0.3584	0.994883
PGS000728	Chronic kidney disease	HP:0000218	High palate	40	0.00205199	0.00274031	0.748816	0.454042	0.427321	0.4583	0.994883
PGS000758	Adult standing height	HP:0000218	High palate	40	0.000647185	0.00266291	0.243037	0.807998	0.406034	0.8055	0.994883
PGS000763	Hearing aid use	HP:0000218	High palate	40	0.0014625	0.00261896	0.558425	0.576607	0.416761	0.5836	0.994883
PGS000766	Cutaneous melanoma	HP:0000218	High palate	40	0.00074173	0.00264539	0.280386	0.779206	0.406864	0.7776	0.994883
PGS000769	Response to bronchodilator (albutamol)	HP:0000218	High palate	40	0.001569	0.00265463	0.591041	0.554549	0.418352	0.5632	0.994883
PGS000819	Diabetic retinopathy	HP:0000218	High palate	40	-0.00251277	0.00258016	-0.973884	0.330214	0.443766	0.3328	0.994883
PGS000821	Thyroid medication use	HP:0000218	High palate	40	-0.000984019	0.0026575	-0.37028	0.711207	0.409346	0.7093	0.994883
PGS000822	Urinary albumin to creatinine ratio	HP:0000218	High palate	40	0.00265344	0.00269511	0.984538	0.324952	0.444651	0.3278	0.994883
PGS000834	Corrected insulin response (at 30mins during OGTT)	HP:0000218	High palate	40	0.00165118	0.00263794	0.625935	0.531418	0.420154	0.5201	0.994883
PGS000837	Insulin sensitivity index	HP:0000218	High palate	40	-0.00133554	0.00264861	-0.504243	0.614138	0.414318	0.6193	0.994883
PGS000843	WHR adjusted for BMI	HP:0000218	High palate	40	0.000159145	0.00264676	0.0601281	0.952059	0.403681	0.9503	0.994883
PGS000844	Predicted visceral adipose tissue	HP:0000218	High palate	40	0.00217604	0.0025977	0.837681	0.402294	0.433301	0.3982	0.994883
PGS000861	Urine Albumin-to-Creatinine ratio	HP:0000218	High palate	40	0.00288868	0.00267742	1.07891	0.28074	0.452908	0.2791	0.994883
PGS000865	Hepatic fat content	HP:0000218	High palate	40	-0.00291515	0.00263239	-1.10742	0.268226	0.455551	0.2667	0.994883
PGS000870	Cystic fibrosis related diabetes	HP:0000218	High palate	40	-0.00166916	0.00264123	-0.631962	0.527472	0.420475	0.5287	0.994883
PGS000874	Chronic lymphocytic leukemia	HP:0000218	High palate	40	-0.00154702	0.00260358	-0.594187	0.552444	0.41851	0.5441	0.994883
PGS000877	Insulin resistance	HP:0000218	High palate	40	0.00286395	0.00261329	1.09592	0.273226	0.454477	0.2751	0.994883
PGS000879	Intraocular pressure	HP:0000218	High palate	40	0.00129455	0.00262723	0.492743	0.62224	0.413832	0.6183	0.994883
PGS000882	25-hydroxyvitamin D	HP:0000218	High palate	40	-0.000633435	0.00269107	-0.235384	0.813931	0.405879	0.8117	0.994883
PGS000903	Parkinson's disease	HP:0000218	High palate	40	-0.00303106	0.00262293	-1.1556	0.247962	0.460174	0.2489	0.994883
PGS000907	Major depressive disorder	HP:0000218	High palate	40	0.00352185	0.00261053	1.34909	0.177436	0.480716	0.1779	0.994883
PGS000909	Headache	HP:0000218	High palate	40	0.00348709	0.0026183	1.33181	0.18305	0.478753	0.1836	0.994883
PGS000925	Unspecified acute lower respiratory infection (time-to-event)	HP:0000218	High palate	40	-0.000733457	0.00263621	-0.278224	0.780864	0.406813	0.7873	0.994883
PGS000927	Other dermatitis (time-to-event)	HP:0000218	High palate	40	-0.000996311	0.00263183	-0.378563	0.705047	0.40961	0.7088	0.994883
PGS000928	Other non-toxic goitre (time-to-event)	HP:0000218	High palate	40	0.00233396	0.00261438	0.892738	0.372088	0.437342	0.3746	0.994883
PGS000929	All cause dementia (algorithmically-defined)	HP:0000218	High palate	40	-0.00401639	0.00273443	-1.46883	0.142013	0.495012	0.142	0.994883
PGS000930	Blood clot (diagnosed by doctor)	HP:0000218	High palate	40	0.00346591	0.0026233	1.3212	0.186562	0.47756	0.1817	0.994883
PGS000931	Blood clot or deep vein thrombosis (diagnosed by doctor)	HP:0000218	High palate	40	0.00302788	0.00262883	1.1518	0.249521	0.459802	0.255	0.994883
PGS000932	Other intervertebral disk disorders (time-to-event)	HP:0000218	High palate	40	0.000792938	0.00267983	0.295892	0.767339	0.407243	0.7616	0.994883
PGS000940	Intestinal malabsorption (time-to-event)	HP:0000218	High palate	40	0.00149601	0.00260201	0.574944	0.565384	0.417556	0.5626	0.994883
PGS000945	Dementia in alzheimer's disease (time-to-event)	HP:0000218	High palate	40	-0.00358195	0.00273124	-1.31147	0.189826	0.476474	0.1935	0.994883
PGS000946	Unspecified dementia (time-to-event)	HP:0000218	High palate	40	-0.00392032	0.00272331	-1.43954	0.150129	0.491404	0.1487	0.994883
PGS000947	Mouth ulcers	HP:0000218	High palate	40	-0.000300263	0.00266645	-0.112608	0.910351	0.404066	0.9087	0.994883
PGS000950	Skin changes due to chronic exposure to nonionising radiation (time-to-event)	HP:0000218	High palate	40	0.0025727	0.0026547	0.969111	0.332589	0.443373	0.3385	0.994883
PGS000953	Left heel broadband ultrasound attenuation	HP:0000218	High palate	40	0.000174419	0.00270081	0.0645801	0.948514	0.403705	0.9502	0.994883
PGS000954	Left heel quantitative ultrasound index (QUI), direct entry	HP:0000218	High palate	40	-0.000397518	0.00267919	-0.148373	0.882061	0.404462	0.8805	0.994883
PGS000955	Right heel broadband ultrasound attenuation	HP:0000218	High palate	40	-0.00106425	0.00270307	-0.39372	0.693823	0.410106	0.6904	0.994883
PGS000956	Right heel quantitative ultrasound index (QUI), direct entry	HP:0000218	High palate	40	-0.00132271	0.0026906	-0.491602	0.623046	0.413784	0.6243	0.994883
PGS000957	Essential (primary hypertension) (time-to-event)	HP:0000218	High palate	40	-0.00329353	0.00258347	-1.27485	0.202488	0.47246	0.2031	0.994883
PGS000959	Connective tissue disorder	HP:0000218	High palate	40	0.00147849	0.00267461	0.552785	0.580463	0.416495	0.5861	0.994883
PGS000960	Other systemic involvement of connective tissue (time-to-event)	HP:0000218	High palate	40	-0.00215718	0.00265311	-0.813075	0.416257	0.431578	0.4144	0.994883
PGS000962	Chronic ischaemic heart disease (time-to-event)	HP:0000218	High palate	40	-0.00380792	0.0025955	-1.46713	0.142474	0.494801	0.1442	0.994883
PGS000963	Follicular cysts of skin and subcutaneous tissue (time-to-event)	HP:0000218	High palate	40	0.00177618	0.00268084	0.662545	0.507687	0.422155	0.5189	0.994883
PGS000964	Slipped disc	HP:0000218	High palate	40	-0.00104795	0.00262353	-0.399444	0.689602	0.410299	0.6842	0.994883
PGS000967	Coxarthrosis [arthrosis of hip] (time-to-event)	HP:0000218	High palate	40	0.000463104	0.00266667	0.173664	0.862145	0.404808	0.8658	0.994883
PGS000972	Microalbumin [> 40 mg/L]	HP:0000218	High palate	40	0.00150497	0.00268003	0.561548	0.574477	0.41691	0.5795	0.994883
PGS000976	JCV seropositivity for Human Polyomavirus JCV	HP:0000218	High palate	40	-0.00276375	0.00263467	-1.04899	0.294288	0.450209	0.2982	0.994883
PGS000977	MCV seropositivity for Merkel Cell Polyomavirus	HP:0000218	High palate	40	-0.00110741	0.00263225	-0.420709	0.674006	0.411039	0.6784	0.994883
PGS000984	Frequency of playing computer games	HP:0000218	High palate	40	0.00214989	0.00265072	0.811059	0.417413	0.43144	0.4155	0.994883
PGS000988	High light scatter reticulocyte percentage	HP:0000218	High palate	40	0.000156717	0.0026005	0.0602643	0.95195	0.403682	0.9508	0.994883
PGS000989	Reticulocyte %	HP:0000218	High palate	40	0.000295272	0.00258628	0.114169	0.909114	0.404081	0.907	0.994883
PGS000990	Retinal detachments and breaks (time-to-event)	HP:0000218	High palate	40	-0.000333385	0.00262492	-0.127008	0.898945	0.404212	0.8995	0.994883
PGS000994	Tea intake	HP:0000218	High palate	40	-0.00113156	0.00269817	-0.41938	0.674977	0.410992	0.6679	0.994883
PGS000995	Dentures	HP:0000218	High palate	40	0.00168496	0.00265685	0.634195	0.526015	0.420595	0.5218	0.994883
PGS000996	Diverticular disease/diverticulitis	HP:0000218	High palate	40	-0.00199307	0.00265295	-0.751267	0.452567	0.427477	0.4516	0.994883
PGS000997	Diverticular disease of intestine (time-to-event)	HP:0000218	High palate	40	-0.00104937	0.00271088	-0.387097	0.69872	0.409887	0.6992	0.994883
PGS000998	Comparative body height at age 10	HP:0000218	High palate	40	0.00139247	0.00263959	0.527534	0.597872	0.415338	0.5955	0.994883
PGS001001	Getting up in morning	HP:0000218	High palate	40	-0.00130093	0.00269551	-0.482629	0.629404	0.413413	0.635	0.994883
PGS001003	Number of medications taken	HP:0000218	High palate	40	-0.00086992	0.00261069	-0.333215	0.739001	0.40824	0.7364	0.994883
PGS001004	Number of non-cancer illnesses	HP:0000218	High palate	40	0.00182529	0.00263043	0.693913	0.487805	0.42396	0.4885	0.994883
PGS001005	Number of self reported cancers	HP:0000218	High palate	40	0.0019751	0.00269918	0.731741	0.464399	0.426248	0.4664	0.994883
PGS001006	Weight change compared with 1 year ago	HP:0000218	High palate	40	-0.003922	0.00266342	-1.47254	0.141007	0.495476	0.1387	0.994883
PGS001007	Age at first sexual intercourse	HP:0000218	High palate	40	-0.00396976	0.0026476	-1.49938	0.133908	0.498854	0.1336	0.994883
PGS001009	PEF	HP:0000218	High palate	40	0.00172584	0.00266371	0.647911	0.517106	0.421341	0.5134	0.994883
PGS001010	PEF pred. ratio	HP:0000218	High palate	40	-0.000820129	0.00267883	-0.306152	0.759516	0.407506	0.7558	0.994883
PGS001012	Number of falls in the last year	HP:0000218	High palate	40	0.00160161	0.0026635	0.601318	0.547686	0.418872	0.5453	0.994883
PGS001013	Macular degeneration	HP:0000218	High palate	40	-0.00136236	0.00264444	-0.51518	0.606475	0.414791	0.6076	0.994883
PGS001014	Other disorders of pancreatic internal secretion (time-to-event)	HP:0000218	High palate	40	-0.00117134	0.00262873	-0.445592	0.655933	0.411954	0.6517	0.994883
PGS001015	Enlarged prostate	HP:0000218	High palate	40	-0.00303339	0.00263536	-1.15103	0.249834	0.459728	0.2482	0.994883
PGS001016	Sensitivity / hurt feelings	HP:0000218	High palate	40	-0.00181062	0.00261198	-0.6932	0.488252	0.423918	0.4908	0.994883
PGS001017	Suffer from 'nerves'	HP:0000218	High palate	40	-0.00288239	0.00265258	-1.08664	0.277308	0.453618	0.2791	0.994883
PGS001019	Attending social / leisure activities (regular attendance at a gym or sports club)	HP:0000218	High palate	40	0.00260801	0.00265829	0.981084	0.326652	0.444363	0.3252	0.994883
PGS001023	Disorders of mineral metabolism (time-to-event)	HP:0000218	High palate	40	-0.00140568	0.00260621	-0.539359	0.58969	0.415873	0.5956	0.994883
PGS001025	Nonrheumatic aortic valve disorders (time-to-event)	HP:0000218	High palate	40	0.002666	0.002647	1.00718	0.313953	0.446563	0.3114	0.994883
PGS001026	Forearm or wrist fracture	HP:0000218	High palate	40	-0.00306318	0.00268593	-1.14046	0.254212	0.4587	0.26	0.994883
PGS001027	Internal derangement of knee (time-to-event)	HP:0000218	High palate	40	0.000420217	0.00266615	0.157612	0.874776	0.404582	0.8752	0.994883
PGS001028	Diabetic eye disease	HP:0000218	High palate	40	0.00025538	0.00267178	0.0955842	0.923859	0.403915	0.9278	0.994883
PGS001029	Other disorders of cornea (time-to-event)	HP:0000218	High palate	40	-0.000412328	0.00267005	-0.154427	0.877286	0.40454	0.8804	0.994883
PGS001030	Pulmonary fibrosis	HP:0000218	High palate	40	-0.000994244	0.00256552	-0.38754	0.698391	0.409902	0.7005	0.994883
PGS001031	Fibroblastic disorders (time-to-event)	HP:0000218	High palate	40	0.00127902	0.00263854	0.484744	0.627903	0.4135	0.6343	0.994883
PGS001033	Other coagulation defects (time-to-event)	HP:0000218	High palate	40	-0.00222331	0.00265687	-0.836815	0.402781	0.43324	0.4404	0.994883
PGS001038	Left heel bone mineral density (BMD) T-score, automated	HP:0000218	High palate	40	-0.000397253	0.0026791	-0.148278	0.882136	0.404461	0.8821	0.994883
PGS001039	Right heel bone mineral density (BMD) T-score, automated	HP:0000218	High palate	40	-0.00132264	0.00269058	-0.491582	0.623061	0.413783	0.6147	0.994883
PGS001043	Hyperthyroidism, thyrotoxicosis	HP:0000218	High palate	40	0.00126578	0.00264884	0.477862	0.632793	0.413219	0.6361	0.994883
PGS001044	Glucosamine intake	HP:0000218	High palate	40	0.00155137	0.00263564	0.588612	0.556178	0.41823	0.5492	0.994883
PGS001049	Risk taking behaviour	HP:0000218	High palate	40	0.00123506	0.00260793	0.473578	0.635844	0.413046	0.639	0.994883
PGS001050	Diaphragmatic hernia (time-to-event)	HP:0000218	High palate	40	-0.00179429	0.00265056	-0.676947	0.498506	0.422974	0.493	0.994883
PGS001070	Volume of ventricular cerebrospinal fluid (normalised for head size)	HP:0000218	High palate	40	0.00363509	0.00264706	1.37325	0.169803	0.483504	0.1707	0.994883
PGS001073	Duration of walks	HP:0000218	High palate	40	-0.00108001	0.00268666	-0.401988	0.687729	0.410386	0.6977	0.994883
PGS001074	Types of physical activity in last 4 weeks (other exercises)	HP:0000218	High palate	40	0.0033555	0.00264516	1.26854	0.204729	0.47178	0.1989	0.994883
PGS001075	Usual walking pace	HP:0000218	High palate	40	0.00339012	0.00262521	1.29137	0.196701	0.474257	0.1986	0.994883
PGS001076	Eosinophill %	HP:0000218	High palate	40	-0.000975542	0.00261138	-0.373573	0.708755	0.40945	0.7047	0.994883
PGS001078	Monocyte %	HP:0000218	High palate	40	0.0011503	0.00263789	0.436068	0.662827	0.411598	0.6603	0.994883
PGS001080	Freq. of tiredness / lethargy in last 2 weeks	HP:0000218	High palate	40	-0.000705015	0.0026111	-0.270007	0.787178	0.406622	0.7902	0.994883
PGS001081	JC VP1 antigen for Human Polyomavirus JCV	HP:0000218	High palate	40	-0.00150999	0.00263439	-0.573183	0.566575	0.41747	0.5687	0.994883
PGS001082	MC VP1 antigen for Merkel Cell Polyomavirus	HP:0000218	High palate	40	-0.00309426	0.0026397	-1.1722	0.241235	0.461812	0.2375	0.994883
PGS001090	Often felt loved as a child	HP:0000218	High palate	40	0.00235668	0.00263886	0.893066	0.371913	0.437367	0.3767	0.994883
PGS001099	Spherical power (left eye)	HP:0000218	High palate	40	0.00259637	0.00260365	0.997205	0.318767	0.445716	0.3161	0.994883
PGS001100	Spherical power (right eye)	HP:0000218	High palate	40	0.000870373	0.00262849	0.33113	0.740576	0.408181	0.7322	0.994883
PGS001102	Body fat percentage (left arm)	HP:0000218	High palate	40	-0.00315132	0.00262576	-1.20015	0.2302	0.464624	0.2291	0.994883
PGS001103	Body fat percentage (left leg)	HP:0000218	High palate	40	-0.00190419	0.00261437	-0.728356	0.466468	0.426039	0.4691	0.994883
PGS001104	Body fat percentage (right leg)	HP:0000218	High palate	40	-0.00256843	0.00261046	-0.983899	0.325266	0.444598	0.3216	0.994883
PGS001105	Body fat percentage (trunk fat)	HP:0000218	High palate	40	-0.00278164	0.00266313	-1.0445	0.296361	0.449811	0.2922	0.994883
PGS001106	Percentage of right arm fat	HP:0000218	High palate	40	-0.00274661	0.00262779	-1.04522	0.296029	0.449874	0.2956	0.994883
PGS001107	UACR [> 30 mg/g]	HP:0000218	High palate	40	0.0020101	0.00259057	0.775929	0.437868	0.429075	0.4248	0.994883
PGS001108	Basal metabolic rate	HP:0000218	High palate	40	0.000503648	0.0026116	0.192851	0.847093	0.405106	0.8473	0.994883
PGS001109	Vasomotor and allergic rhinitis (time-to-event)	HP:0000218	High palate	40	0.00308631	0.00263694	1.17041	0.241953	0.461635	0.2421	0.994883
PGS001110	Reactive arthropathies (time-to-event)	HP:0000218	High palate	40	-0.00047992	0.00265511	-0.180753	0.856577	0.404914	0.8575	0.994883
PGS001111	Male genital tract cancer	HP:0000218	High palate	40	0.00333823	0.00264486	1.26216	0.207016	0.471095	0.2077	0.994883
PGS001112	Aspirin	HP:0000218	High palate	40	0.00102013	0.00262725	0.388288	0.697838	0.409926	0.7002	0.994883
PGS001114	Ibuprofen use self-reported	HP:0000218	High palate	40	-0.00199312	0.00265186	-0.751593	0.452371	0.427498	0.4535	0.994883
PGS001115	Paracetamol use self-reported	HP:0000218	High palate	40	-0.00161224	0.00263677	-0.611443	0.540965	0.419393	0.5295	0.994883
PGS001117	Started insulin within one year diagnosis of diabetes	HP:0000218	High palate	40	0.00019245	0.00261188	0.0736827	0.941269	0.403758	0.9434	0.994883
PGS001118	Taking other prescription medications	HP:0000218	High palate	40	-0.000481358	0.00268634	-0.179187	0.857806	0.40489	0.8518	0.994883
PGS001131	Zoster [herpes zoster] (time-to-event)	HP:0000218	High palate	40	-0.00200619	0.00267714	-0.749378	0.453704	0.427357	0.4546	0.994883
PGS001132	Family history of chronic bronchitis/emphysema	HP:0000218	High palate	40	0.00124692	0.00263094	0.473944	0.635583	0.41306	0.6366	0.994883
PGS001135	Arthritis (nos)	HP:0000218	High palate	40	-0.00250858	0.00266907	-0.939869	0.347381	0.441006	0.3502	0.994883
PGS001136	Hematologic disease, genetic	HP:0000218	High palate	40	-0.00270726	0.0025818	-1.0486	0.29447	0.450174	0.2986	0.994883
PGS001137	Retinal detachment	HP:0000218	High palate	40	0.00253391	0.0026198	0.967212	0.333537	0.443217	0.3311	0.994883
PGS001138	Rheumatoid factor [> 16 IU/mL]	HP:0000218	High palate	40	-0.00155434	0.00262857	-0.591327	0.554358	0.418366	0.5539	0.994883
PGS001140	Seborrheic keratosis (time-to-event)	HP:0000218	High palate	40	0.00206541	0.00261659	0.789353	0.429985	0.429966	0.4385	0.994883
PGS001141	Facial ageing (looking younger than you are)	HP:0000218	High palate	40	0.00207704	0.00262786	0.790393	0.429377	0.430036	0.4247	0.994883
PGS001142	Volume of grey matter in Intracalcarine Cortex (R)	HP:0000218	High palate	40	-0.00384944	0.00266596	-1.44392	0.148893	0.491939	0.1479	0.994883
PGS001143	Volume of grey matter in Parietal Operculum Cortex (R)	HP:0000218	High palate	40	0.000629256	0.00262004	0.24017	0.810219	0.405976	0.808	0.994883
PGS001144	Arm fat mass (L)	HP:0000218	High palate	40	-0.00195184	0.00259675	-0.751648	0.452338	0.427501	0.4468	0.994883
PGS001145	Arm fat mass (R)	HP:0000218	High palate	40	-0.0018055	0.00259476	-0.695828	0.486605	0.424073	0.4863	0.994883
PGS001146	Arm fat-free mass (R)	HP:0000218	High palate	40	0.000561997	0.00261437	0.214965	0.829813	0.405489	0.8294	0.994883
PGS001147	Leg fat mass (R)	HP:0000218	High palate	40	-0.00185311	0.00260441	-0.711529	0.476827	0.425011	0.4712	0.994883
PGS001148	Trunk fat mass	HP:0000218	High palate	40	-0.00121768	0.00263506	-0.462105	0.644049	0.41259	0.645	0.994883
PGS001153	Folic acid or folate (Vitamin B9)	HP:0000218	High palate	40	-0.000638741	0.0026358	-0.242333	0.808543	0.40602	0.8092	0.994883
PGS001154	Impedance (left arm)	HP:0000218	High palate	40	-0.00163279	0.00262606	-0.621763	0.534158	0.419933	0.5376	0.994883
PGS001156	Impedance (right arm)	HP:0000218	High palate	40	-0.00323073	0.00260633	-1.23957	0.215257	0.4687	0.2099	0.994883
PGS001158	Left leg mass (predicted)	HP:0000218	High palate	40	0.000541628	0.00259831	0.208454	0.834893	0.405372	0.8333	0.994883
PGS001159	Right leg mass (predicted)	HP:0000218	High palate	40	0.000266297	0.00259737	0.102526	0.918348	0.403974	0.9149	0.994883
PGS001160	Trunk mass (predicted)	HP:0000218	High palate	40	0.00144582	0.00263421	0.548862	0.583152	0.416312	0.5766	0.994883
PGS001161	Whole body impedance	HP:0000218	High palate	40	-0.000474351	0.00262726	-0.180549	0.856737	0.404911	0.8548	0.994883
PGS001164	Testicular cancer	HP:0000218	High palate	40	-0.00369998	0.00264152	-1.4007	0.161435	0.48673	0.1607	0.994883
PGS001166	Leg fat free mass (L)	HP:0000218	High palate	40	0.00064555	0.00259949	0.248337	0.803895	0.406145	0.8135	0.994883
PGS001167	Leg fat-free mass (R)	HP:0000218	High palate	40	0.000292243	0.00259664	0.112546	0.9104	0.404065	0.9118	0.994883
PGS001168	Trunk fat free mass	HP:0000218	High palate	40	0.00141049	0.00263681	0.534921	0.592755	0.415671	0.5986	0.994883
PGS001169	Whole body fat free mass	HP:0000218	High palate	40	0.000571734	0.00261953	0.218258	0.827247	0.405549	0.8276	0.994883
PGS001172	Eosinophill count	HP:0000218	High palate	40	-0.0031802	0.00262467	-1.21166	0.225764	0.4658	0.2246	0.994883
PGS001174	Cholelithiasis (time-to-event)	HP:0000218	High palate	40	-0.00308356	0.00264828	-1.16436	0.244395	0.461036	0.2388	0.994883
PGS001180	Lung function (FEV1/FVC)	HP:0000218	High palate	40	-0.000821379	0.00267884	-0.306617	0.759162	0.407518	0.7614	0.994883
PGS001185	Intra-ocular pressure, Goldmann-correlated ¬Æ	HP:0000218	High palate	40	-0.00165909	0.00262758	-0.631415	0.52783	0.420446	0.5253	0.994883
PGS001192	Gonarthrosis [arthrosis of knee] (time-to-event)	HP:0000218	High palate	40	0.000497634	0.0026248	0.189589	0.849647	0.405053	0.8453	0.994883
PGS001230	Body weight	HP:0000218	High palate	40	-0.00038625	0.00259799	-0.148673	0.881824	0.404466	0.8814	0.994883
PGS001233	Heart rate (AR)	HP:0000218	High palate	40	-0.00318413	0.00262291	-1.21397	0.22488	0.466038	0.2296	0.994883
PGS001234	Left arm mass (predicted)	HP:0000218	High palate	40	0.000438651	0.00262718	0.166967	0.867411	0.404711	0.8683	0.994883
PGS001235	Right arm mass (predicted)	HP:0000218	High palate	40	0.00048463	0.00261751	0.185149	0.853128	0.404982	0.8574	0.994883
PGS001236	Lung function (FEV1)	HP:0000218	High palate	40	0.000941121	0.00267974	0.351199	0.72547	0.408762	0.721	0.994883
PGS001237	Lung function (FVC)	HP:0000218	High palate	40	0.000518075	0.0026399	0.196248	0.844433	0.405162	0.8506	0.994883
PGS001242	Ankle spacing width (L)	HP:0000218	High palate	40	0.00382049	0.0026005	1.46914	0.141928	0.495051	0.1441	0.994883
PGS001243	Ankle spacing width (R)	HP:0000218	High palate	40	0.00199598	0.00262446	0.760529	0.447014	0.428071	0.4478	0.994883
PGS001250	Calculus of kidney and ureter (time-to-event)	HP:0000218	High palate	40	-0.000310665	0.00265888	-0.116841	0.906996	0.404107	0.9066	0.994883
PGS001251	Other interstitial pulmonary diseases (time-to-event)	HP:0000218	High palate	40	-0.00120422	0.00257279	-0.468061	0.639784	0.412825	0.6448	0.994883
PGS001254	Dupuytren's contracture	HP:0000218	High palate	40	-0.00239621	0.00266168	-0.900261	0.368073	0.437915	0.3744	0.994883
PGS001255	Otosclerosis (time-to-event)	HP:0000218	High palate	40	0.0021344	0.00261245	0.817014	0.414003	0.431851	0.4047	0.994883
PGS001257	Childhood sunburn	HP:0000218	High palate	40	0.00193073	0.00263258	0.7334	0.463387	0.426351	0.4608	0.994883
PGS001259	Hayfever/allergic rhinitis	HP:0000218	High palate	40	0.00292962	0.00266732	1.09834	0.272167	0.454703	0.2726	0.994883
PGS001262	Vascular/heart problems diagnosed by doctor Angina	HP:0000218	High palate	40	0.00109174	0.00263124	0.414913	0.678243	0.410834	0.6763	0.994883
PGS001264	Deep vein thrombosis	HP:0000218	High palate	40	0.00175468	0.00261749	0.670368	0.502689	0.422598	0.5073	0.994883
PGS001265	Deep vein thrombosis (leg)	HP:0000218	High palate	40	0.00223979	0.00261297	0.857181	0.391432	0.434703	0.3949	0.994883
PGS001266	Deep vein thrombosis (diagnosed by doctor)	HP:0000218	High palate	40	0.0026721	0.00261516	1.02177	0.306993	0.447819	0.3059	0.994883
PGS001272	Chronic renal failure (time-to-event)	HP:0000218	High palate	40	-0.000726381	0.00268173	-0.270863	0.78652	0.406641	0.79	0.994883
PGS001274	Osteoporosis without pathological fracture (time-to-event)	HP:0000218	High palate	40	-0.000843741	0.00262589	-0.321316	0.747999	0.407909	0.7562	0.994883
PGS001275	Other retinal disorders (time-to-event)	HP:0000218	High palate	40	-0.00045783	0.00265266	-0.172593	0.862986	0.404792	0.8667	0.994883
PGS001276	Retinal disorders in diseases classified elsewhere (time-to-event)	HP:0000218	High palate	40	0.00213804	0.00265698	0.804687	0.421081	0.431003	0.4251	0.994883
PGS001277	PE +/- DVT	HP:0000218	High palate	40	0.00311253	0.00260506	1.1948	0.232284	0.464081	0.2273	0.994883
PGS001278	previously: Blood clot in the leg (DVT) or lung	HP:0000218	High palate	40	0.00310637	0.00262854	1.18178	0.23741	0.462769	0.2376	0.994883
PGS001279	previously: Blood clot in the lung	HP:0000218	High palate	40	0.00339694	0.00262431	1.29441	0.195649	0.47459	0.1928	0.994883
PGS001280	PE (time-to-event)	HP:0000218	High palate	40	0.0031474	0.00260617	1.20767	0.227294	0.465391	0.2233	0.994883
PGS001281	Migraine	HP:0000218	High palate	40	-0.00212789	0.0026541	-0.801735	0.422787	0.430802	0.4212	0.994883
PGS001282	Migraine (time-to-event)	HP:0000218	High palate	40	0.00235232	0.0026847	0.876195	0.381013	0.436101	0.3746	0.994883
PGS001284	Allergic disease (hay fever, allergic rhinitis, or eczema)	HP:0000218	High palate	40	0.00293142	0.00267327	1.09657	0.272942	0.454538	0.2676	0.994883
PGS001285	Allergic disease (hay fever, rhinitis, or eczema) (diagnosed by doctor)	HP:0000218	High palate	40	0.0028843	0.00267236	1.07931	0.280559	0.452946	0.2689	0.994883
PGS001287	Psoriatic arthropathy	HP:0000218	High palate	40	-0.00143257	0.00264099	-0.542436	0.587569	0.416014	0.5826	0.994883
PGS001292	Family history of prostate cancer	HP:0000218	High palate	40	0.00234599	0.00266576	0.880045	0.378924	0.436388	0.3862	0.994883
PGS001293	Other diseases of liver (time-to-event)	HP:0000218	High palate	40	-0.00239508	0.00259848	-0.921724	0.356767	0.439573	0.3558	0.994883
PGS001294	Non-insulin-dependent diabetes (time-to-event)	HP:0000218	High palate	40	-0.00194708	0.00264633	-0.735765	0.461946	0.426499	0.4526	0.994883
PGS001296	Insulin-dependent diabetes mellitus (time-to-event)	HP:0000218	High palate	40	-0.00137913	0.00261922	-0.526543	0.59856	0.415293	0.5972	0.994883
PGS001298	Obesity (time-to-event)	HP:0000218	High palate	40	0.0017338	0.00263679	0.657542	0.510896	0.421875	0.5011	0.994883
PGS001301	Malabsorption/coeliac disease	HP:0000218	High palate	40	0.000409848	0.00259769	0.157774	0.874648	0.404584	0.8762	0.994883
PGS001303	Other cataract (time-to-event)	HP:0000218	High palate	40	0.0021327	0.00262266	0.813181	0.416196	0.431586	0.419	0.994883
PGS001309	Other rheumatoid arthritis (time-to-event)	HP:0000218	High palate	40	-0.00137338	0.00266436	-0.515463	0.606278	0.414804	0.6029	0.994883
PGS001314	Acute myocardial infarction (time-to-event)	HP:0000218	High palate	40	-0.00172989	0.0026144	-0.661679	0.508242	0.422106	0.5085	0.994883
PGS001317	Vascular/heart problems diagnosed by doctor Heart attack	HP:0000218	High palate	40	-0.00271238	0.00262907	-1.03169	0.302323	0.448683	0.31	0.994883
PGS001318	Disorders of lipoprotein metabolism and other lipidaemias (time-to-event)	HP:0000218	High palate	40	-0.000997094	0.00260274	-0.383094	0.701684	0.409756	0.7037	0.994883
PGS001319	Other metabolic disorders (time-to-event)	HP:0000218	High palate	40	-0.00100602	0.00260995	-0.385457	0.699934	0.409833	0.7608	0.994883
PGS001321	Eye problems/disorders (Glaucoma)	HP:0000218	High palate	40	-0.00191743	0.00264296	-0.725485	0.468226	0.425862	0.4689	0.994883
PGS001324	Family history of high blood pressure	HP:0000218	High palate	40	-0.00253583	0.00263215	-0.963409	0.335441	0.442906	0.344	0.994883
PGS001326	Emphysema	HP:0000218	High palate	40	-0.00246058	0.00264672	-0.929672	0.352636	0.440197	0.3502	0.994883
PGS001327	Diabetes	HP:0000218	High palate	40	-0.00199935	0.00265893	-0.751937	0.452164	0.42752	0.4534	0.994883
PGS001329	Unspecified diabetes mellitus (time-to-event)	HP:0000218	High palate	40	-0.00331539	0.00264766	-1.2522	0.210622	0.470034	0.211	0.994883
PGS001330	Crohn's disease [regional enteritis] (time-to-event)	HP:0000218	High palate	40	0.00094309	0.00269209	0.350319	0.726131	0.408736	0.7215	0.994883
PGS001331	Crohns disease	HP:0000218	High palate	40	0.00109006	0.00268083	0.406613	0.684329	0.410544	0.6782	0.994883
PGS001333	Chronic obstructive pulmonary disease (algorithmically-defined)	HP:0000218	High palate	40	-0.00161825	0.00261116	-0.619743	0.535487	0.419826	0.5314	0.994883
PGS001335	Vascular/heart problems diagnosed by doctor High BP	HP:0000218	High palate	40	-0.00393745	0.00258535	-1.52299	0.127896	0.501877	0.1244	0.994883
PGS001337	Family history of breast cancer	HP:0000218	High palate	40	-0.0018069	0.0026379	-0.684979	0.493424	0.423438	0.4897	0.994883
PGS001343	Asthma (algorithmically-defined)	HP:0000218	High palate	40	0.00186065	0.00267894	0.694546	0.487408	0.423998	0.4865	0.994883
PGS001344	Asthma (diagnosed by doctor)	HP:0000218	High palate	40	0.00104156	0.00267136	0.3899	0.696646	0.409979	0.6938	0.994883
PGS001346	Asthma (time-to-event)	HP:0000218	High palate	40	0.00254438	0.00265884	0.956954	0.338688	0.44238	0.329	0.994883
PGS001347	Family history of Alzheimer's/dementia	HP:0000218	High palate	40	-0.0040939	0.0027303	-1.49943	0.133895	0.498861	0.1322	0.994883
PGS001350	Fasting glucose	HP:0000218	High palate	40	0.00179969	0.00269129	0.66871	0.503746	0.422503	0.5058	0.994883
PGS001352	Glycated haemoglobin levels (HbA1c)	HP:0000218	High palate	40	-0.00110018	0.00265406	-0.414528	0.678525	0.41082	0.6721	0.994883
PGS001358	3mm cylindrical power (R)	HP:0000218	High palate	40	-0.00126874	0.00262674	-0.483012	0.629132	0.413429	0.6262	0.994883
PGS001359	3mm strong meridian (L)	HP:0000218	High palate	40	0.00188545	0.00263186	0.716394	0.473819	0.425305	0.4684	0.994883
PGS001360	3mm strong meridian (R)	HP:0000218	High palate	40	0.00281114	0.00262722	1.07	0.284727	0.452097	0.2867	0.994883
PGS001362	3mm weak meridian (L)	HP:0000218	High palate	40	0.00301699	0.00262526	1.14922	0.250583	0.459551	0.2556	0.994883
PGS001363	3mm weak meridian (R)	HP:0000218	High palate	40	0.00300029	0.00263963	1.13663	0.255806	0.458331	0.2573	0.994883
PGS001364	6mm cylindrical power angle (L)	HP:0000218	High palate	40	-0.000567309	0.00263392	-0.215386	0.829485	0.405497	0.834	0.994883
PGS001365	6mm strong meridian (L)	HP:0000218	High palate	40	0.00295865	0.00263839	1.12139	0.262237	0.456871	0.2617	0.994883
PGS001366	6mm strong meridian (R)	HP:0000218	High palate	40	0.0038189	0.00263268	1.45057	0.147031	0.492755	0.1496	0.994883
PGS001367	6mm weak meridian (L)	HP:0000218	High palate	40	0.0033954	0.00262117	1.29538	0.195317	0.474696	0.1894	0.994883
PGS001368	6mm weak meridian (R)	HP:0000218	High palate	40	0.00385047	0.00261552	1.47216	0.14111	0.495428	0.1395	0.994883
PGS001370	Age asthma diagnosed	HP:0000218	High palate	40	0.00375259	0.00269282	1.39356	0.163582	0.485884	0.1647	0.994883
PGS001371	Age diabetes diagnosed	HP:0000218	High palate	40	0.000218334	0.0025993	0.083997	0.933066	0.403827	0.9362	0.994883
PGS001372	Age hayfever or allergic rhinitis diagnosed by doctor	HP:0000218	High palate	40	-0.00066111	0.00261796	-0.252529	0.800654	0.406234	0.8017	0.994883
PGS001373	Age started wearing glasses or contact lenses	HP:0000218	High palate	40	0.00214061	0.00262726	0.814766	0.415288	0.431695	0.4097	0.994883
PGS001375	Average heart rate	HP:0000218	High palate	40	-0.00208907	0.00263822	-0.791848	0.428529	0.430133	0.4245	0.994883
PGS001377	Basophill %	HP:0000218	High palate	40	-0.000447344	0.00260635	-0.171636	0.863738	0.404778	0.8665	0.994883
PGS001378	Basophill count	HP:0000218	High palate	40	-0.00226133	0.00259267	-0.872204	0.383186	0.435805	0.3876	0.994883
PGS001379	Body surface area	HP:0000218	High palate	40	-0.00266349	0.0026412	-1.00844	0.313347	0.446671	0.32	0.994883
PGS001380	Corneal hysteresis (L)	HP:0000218	High palate	40	-0.000570372	0.00265016	-0.215222	0.829613	0.405494	0.8331	0.994883
PGS001381	Corneal hysteresis (R)	HP:0000218	High palate	40	-0.00307966	0.00265792	-1.15867	0.246706	0.460476	0.2462	0.994883
PGS001382	Corneal resistance factor (L)	HP:0000218	High palate	40	-0.00269698	0.00261624	-1.03086	0.302712	0.44861	0.3109	0.994883
PGS001384	Degree bothered by feeling tired all the time in the last 3 months	HP:0000218	High palate	40	0.00072702	0.00258553	0.281188	0.778591	0.406883	0.7836	0.994883
PGS001385	Degree bothered by headaches in the last 3 months	HP:0000218	High palate	40	-0.00184418	0.00263167	-0.700762	0.48352	0.424366	0.4872	0.994883
PGS001386	Degree bothered by pain in arms/legs/joints in the past 3 months	HP:0000218	High palate	40	0.00199305	0.00266797	0.747027	0.455121	0.427207	0.4518	0.994883
PGS001390	Duodenal ulcer (time-to-event)	HP:0000218	High palate	40	-0.00298405	0.00266042	-1.12164	0.262127	0.456896	0.2527	0.994883
PGS001392	Family history of lung cancer	HP:0000218	High palate	40	-0.00279442	0.00260751	-1.07168	0.283972	0.45225	0.2808	0.994883
PGS001393	Father's age at death	HP:0000218	High palate	40	0.00149771	0.00264072	0.567159	0.57066	0.417178	0.5702	0.994883
PGS001395	Frequency of discomfort/pain in abdomen in last 3 months	HP:0000218	High palate	40	-0.00216407	0.00264138	-0.819297	0.412699	0.432009	0.4138	0.994883
PGS001397	Frequency of walking for pleasure in last 4 weeks	HP:0000218	High palate	40	-0.00107976	0.00264071	-0.40889	0.682658	0.410623	0.6785	0.994883
PGS001398	Friendship satisfaction	HP:0000218	High palate	40	0.00260071	0.00268849	0.967349	0.333468	0.443228	0.334	0.994883
PGS001399	GE / gI antigen for Varicella Zoster Virus	HP:0000218	High palate	40	-0.00211152	0.002641	-0.799514	0.424073	0.430651	0.4349	0.994883
PGS001401	Health satisfaction	HP:0000218	High palate	40	0.00251262	0.00263605	0.953176	0.340598	0.442074	0.3495	0.994883
PGS001403	Heel bone mineral density (BMD) (L)	HP:0000218	High palate	40	-0.000515889	0.0026822	-0.192338	0.847494	0.405098	0.8477	0.994883
PGS001404	Heel bone mineral density (BMD) (R)	HP:0000218	High palate	40	-0.00151066	0.0027008	-0.559338	0.575984	0.416805	0.5707	0.994883
PGS001407	HTLV-1 gag antigen for Human T-Lymphotropic Virus 1	HP:0000218	High palate	40	0.00151666	0.00266902	0.568245	0.569922	0.417231	0.5741	0.994883
PGS001409	Intra-ocular pressure, corneal-compensated (L)	HP:0000218	High palate	40	0.0002954	0.00263265	0.112206	0.91067	0.404062	0.9135	0.994883
PGS001410	Intra-ocular pressure, corneal-compensated (R)	HP:0000218	High palate	40	-0.000345234	0.00269691	-0.128011	0.898151	0.404223	0.9	0.994883
PGS001411	Intra-ocular pressure, Goldmann-correlated (L)	HP:0000218	High palate	40	-0.000273668	0.00265539	-0.103061	0.917923	0.403978	0.9147	0.994883
PGS001414	Lymphocyte %	HP:0000218	High palate	40	0.00100425	0.00257916	0.389372	0.697036	0.409962	0.693	0.994883
PGS001415	Mean FA in anterior limb of internal capsule on FA skeleton (L)	HP:0000218	High palate	40	-0.00105908	0.00263395	-0.402088	0.687656	0.410389	0.6853	0.994883
PGS001416	Mean FA in anterior limb of internal capsule on FA skeleton (R)	HP:0000218	High palate	40	0.00142668	0.00269166	0.530038	0.596135	0.41545	0.5972	0.994883
PGS001417	Mean FA in body of corpus callosum on FA skeleton	HP:0000218	High palate	40	0.000424166	0.00268593	0.157922	0.874532	0.404586	0.8715	0.994883
PGS001418	Mean FA in cerebral peduncle on FA skeleton (L)	HP:0000218	High palate	40	-0.000425283	0.00266674	-0.159477	0.873307	0.404607	0.8763	0.994883
PGS001419	Mean FA in cingulum cingulate gyrus on FA skeleton (L)	HP:0000218	High palate	40	-0.000827777	0.00270662	-0.305834	0.759758	0.407497	0.7582	0.994883
PGS001420	Mean FA in cingulum cingulate gyrus on FA skeleton (R)	HP:0000218	High palate	40	-0.00388682	0.00271354	-1.43238	0.152168	0.490532	0.1593	0.994883
PGS001421	Mean FA in cingulum hippocampus on FA skeleton (L)	HP:0000218	High palate	40	0.000671266	0.00266023	0.252333	0.800805	0.40623	0.8055	0.994883
PGS001422	Mean FA in cingulum hippocampus on FA skeleton (R)	HP:0000218	High palate	40	0.000432072	0.00265778	0.162569	0.870872	0.404649	0.8719	0.994883
PGS001423	Mean FA in corticospinal tract on FA skeleton (R)	HP:0000218	High palate	40	-0.000187129	0.00260143	-0.0719333	0.942661	0.403747	0.9413	0.994883
PGS001424	Mean FA in external capsule on FA skeleton (R)	HP:0000218	High palate	40	-0.0032388	0.0026457	-1.22417	0.221008	0.467092	0.2212	0.994883
PGS001425	Mean FA in fornix cres+stria terminalis on FA skeleton (R)	HP:0000218	High palate	40	0.000830746	0.00266037	0.312268	0.754865	0.407666	0.7545	0.994883
PGS001427	Mean FA in genu of corpus callosum on FA skeleton	HP:0000218	High palate	40	-0.000376752	0.00272055	-0.138484	0.88987	0.404342	0.8939	0.994883
PGS001428	Mean FA in inferior cerebellar peduncle on FA skeleton (R)	HP:0000218	High palate	40	-0.000678577	0.00259657	-0.261336	0.793856	0.406426	0.8014	0.994883
PGS001430	Mean FA in posterior limb of internal capsule on FA skeleton (L)	HP:0000218	High palate	40	0.00205026	0.00261087	0.785278	0.432369	0.429694	0.4297	0.994883
PGS001431	Mean FA in posterior limb of internal capsule on FA skeleton (R)	HP:0000218	High palate	40	0.0010848	0.00265089	0.40922	0.682416	0.410635	0.6778	0.994883
PGS001432	Mean FA in posterior thalamic radiation on FA skeleton (L)	HP:0000218	High palate	40	-0.000308198	0.00262929	-0.117217	0.906698	0.404111	0.9058	0.994883
PGS001433	Mean FA in posterior thalamic radiation on FA skeleton (R)	HP:0000218	High palate	40	0.000239257	0.00268398	0.0891426	0.928976	0.403865	0.9298	0.994883
PGS001434	Mean FA in retrolenticular part of internal capsule on FA skeleton (L)	HP:0000218	High palate	40	0.00153753	0.0026244	0.585862	0.558024	0.418093	0.5601	0.994883
PGS001435	Mean FA in retrolenticular part of internal capsule on FA skeleton (R)	HP:0000218	High palate	40	-0.000308587	0.00266541	-0.115775	0.907841	0.404096	0.9073	0.994883
PGS001436	Mean FA in sagittal stratum on FA skeleton (L)	HP:0000218	High palate	40	-0.000848781	0.00267143	-0.317725	0.750722	0.407812	0.7472	0.994883
PGS001437	Mean FA in sagittal stratum on FA skeleton (R)	HP:0000218	High palate	40	-0.00105917	0.00268771	-0.39408	0.693557	0.410119	0.6916	0.994883
PGS001438	Mean FA in splenium of corpus callosum on FA skeleton	HP:0000218	High palate	40	0.000427065	0.00260026	0.164239	0.869557	0.404672	0.8645	0.994883
PGS001439	Mean FA in superior cerebellar peduncle on FA skeleton (L)	HP:0000218	High palate	40	0.0022072	0.00262712	0.840162	0.400902	0.433478	0.4168	0.994883
PGS001440	Mean FA in superior cerebellar peduncle on FA skeleton (R)	HP:0000218	High palate	40	0.00327971	0.00263464	1.24484	0.213313	0.469255	0.209	0.994883
PGS001442	Mean FA in superior corona radiata on FA skeleton (R)	HP:0000218	High palate	40	-0.00242096	0.00269327	-0.898891	0.368802	0.43781	0.3696	0.994883
PGS001443	Mean FA in superior fronto-occipital fasciculus on FA skeleton (L)	HP:0000218	High palate	40	0.000595159	0.00261912	0.227236	0.82026	0.405719	0.8204	0.994883
PGS001444	Mean FA in superior fronto-occipital fasciculus on FA skeleton (R)	HP:0000218	High palate	40	0.00174441	0.00260899	0.668615	0.503807	0.422498	0.5054	0.994883
PGS001445	Mean FA in superior longitudinal fasciculus on FA skeleton (L)	HP:0000218	High palate	40	0.00097226	0.00263116	0.369517	0.711775	0.409323	0.701	0.994883
PGS001446	Mean FA in superior longitudinal fasciculus on FA skeleton (R)	HP:0000218	High palate	40	0.000415209	0.00263947	0.157308	0.875016	0.404578	0.8757	0.994883
PGS001447	Mean FA in tapetum on FA skeleton (L)	HP:0000218	High palate	40	0.000794759	0.00266617	0.29809	0.765661	0.407299	0.7562	0.994883
PGS001448	Mean FA in tapetum on FA skeleton (R)	HP:0000218	High palate	40	0.0031724	0.00262534	1.20838	0.227023	0.465463	0.2235	0.994883
PGS001449	Mean FA in uncinate fasciculus on FA skeleton (R)	HP:0000218	High palate	40	0.000435794	0.00268727	0.16217	0.871186	0.404644	0.8702	0.994883
PGS001450	Mean ICVF in anterior corona radiata on FA skeleton (L)	HP:0000218	High palate	40	-0.00127039	0.00263487	-0.482145	0.629747	0.413393	0.6289	0.994883
PGS001451	Mean ICVF in anterior corona radiata on FA skeleton (R)	HP:0000218	High palate	40	-0.0014116	0.00264446	-0.533797	0.593532	0.41562	0.5821	0.994883
PGS001452	Mean ICVF in anterior limb of internal capsule on FA skeleton (L)	HP:0000218	High palate	40	0.000302622	0.00266565	0.113527	0.909623	0.404075	0.9086	0.994883
PGS001453	Mean ICVF in anterior limb of internal capsule on FA skeleton (R)	HP:0000218	High palate	40	-0.00218242	0.00266682	-0.818359	0.413235	0.431944	0.4222	0.994883
PGS001454	Mean ICVF in body of corpus callosum on FA skeleton	HP:0000218	High palate	40	-0.000424963	0.00261533	-0.162489	0.870935	0.404648	0.8685	0.994883
PGS001455	Mean ICVF in cerebral peduncle on FA skeleton (L)	HP:0000218	High palate	40	-0.000538815	0.00264852	-0.20344	0.838809	0.405284	0.8362	0.994883
PGS001456	Mean ICVF in cerebral peduncle on FA skeleton (R)	HP:0000218	High palate	40	-0.00142857	0.00263593	-0.54196	0.587897	0.415992	0.595	0.994883
PGS001457	Mean ICVF in cingulum cingulate gyrus on FA skeleton (L)	HP:0000218	High palate	40	-0.000206615	0.00264487	-0.0781193	0.93774	0.403787	0.9388	0.994883
PGS001458	Mean ICVF in cingulum cingulate gyrus on FA skeleton (R)	HP:0000218	High palate	40	-0.000949805	0.00264762	-0.358739	0.719822	0.408989	0.7222	0.994883
PGS001459	Mean ICVF in cingulum hippocampus on FA skeleton (L)	HP:0000218	High palate	40	0.00039117	0.00260795	0.149991	0.880784	0.404482	0.8851	0.994883
PGS001460	Mean ICVF in cingulum hippocampus on FA skeleton (R)	HP:0000218	High palate	40	0.00116128	0.00262024	0.443195	0.657665	0.411864	0.6589	0.994883
PGS001461	Mean ICVF in external capsule on FA skeleton (L)	HP:0000218	High palate	40	-0.00377093	0.00261417	-1.4425	0.149294	0.491765	0.148	0.994883
PGS001462	Mean ICVF in external capsule on FA skeleton (R)	HP:0000218	High palate	40	-0.00291289	0.00261253	-1.11497	0.264977	0.456263	0.2645	0.994883
PGS001463	Mean ICVF in fornix cres+stria terminalis on FA skeleton (L)	HP:0000218	High palate	40	-0.000308114	0.00262106	-0.117553	0.906431	0.404114	0.9087	0.994883
PGS001464	Mean ICVF in fornix cres+stria terminalis on FA skeleton (R)	HP:0000218	High palate	40	0.00305935	0.00263162	1.16254	0.245135	0.460856	0.2434	0.994883
PGS001466	Mean ICVF in genu of corpus callosum on FA skeleton	HP:0000218	High palate	40	-0.00207001	0.00263092	-0.786798	0.431479	0.429795	0.4361	0.994883
PGS001467	Mean ICVF in inferior cerebellar peduncle on FA skeleton (L)	HP:0000218	High palate	40	-0.00299158	0.0026361	-1.13485	0.256552	0.45816	0.2565	0.994883
PGS001468	Mean ICVF in inferior cerebellar peduncle on FA skeleton (R)	HP:0000218	High palate	40	-0.00346865	0.00261841	-1.32472	0.185392	0.477954	0.1873	0.994883
PGS001469	Mean ICVF in medial lemniscus on FA skeleton (L)	HP:0000218	High palate	40	-0.00041035	0.00265741	-0.154417	0.877294	0.40454	0.8721	0.994883
PGS001470	Mean ICVF in medial lemniscus on FA skeleton (R)	HP:0000218	High palate	40	0.000148754	0.0026245	0.0566788	0.954806	0.403664	0.9493	0.994883
PGS001472	Mean ICVF in posterior corona radiata on FA skeleton (L)	HP:0000218	High palate	40	-0.00368597	0.00266066	-1.38536	0.166073	0.484919	0.1685	0.994883
PGS001473	Mean ICVF in posterior corona radiata on FA skeleton (R)	HP:0000218	High palate	40	-0.000412136	0.00263211	-0.15658	0.875589	0.404568	0.8775	0.994883
PGS001475	Mean ICVF in posterior limb of internal capsule on FA skeleton (R)	HP:0000218	High palate	40	0.00073052	0.00263	0.277765	0.781217	0.406802	0.7839	0.994883
PGS001476	Mean ICVF in posterior thalamic radiation on FA skeleton (L)	HP:0000218	High palate	40	-0.000726533	0.00265841	-0.273296	0.78465	0.406698	0.773	0.994883
PGS001477	Mean ICVF in posterior thalamic radiation on FA skeleton (R)	HP:0000218	High palate	40	-0.000433022	0.00262324	-0.165072	0.868902	0.404684	0.8738	0.994883
PGS001478	Mean ICVF in retrolenticular part of internal capsule on FA skeleton (L)	HP:0000218	High palate	40	0.000215032	0.00266721	0.0806208	0.93575	0.403803	0.9379	0.994883
PGS001479	Mean ICVF in retrolenticular part of internal capsule on FA skeleton (R)	HP:0000218	High palate	40	0.00163611	0.00265256	0.616803	0.537424	0.419672	0.5365	0.994883
PGS001480	Mean ICVF in sagittal stratum on FA skeleton (L)	HP:0000218	High palate	40	-0.00154875	0.00265475	-0.583389	0.559687	0.417971	0.5662	0.994883
PGS001481	Mean ICVF in sagittal stratum on FA skeleton (R)	HP:0000218	High palate	40	-0.00320843	0.00265356	-1.2091	0.226745	0.465538	0.2324	0.994883
PGS001483	Mean ICVF in superior cerebellar peduncle on FA skeleton (R)	HP:0000218	High palate	40	0.00220691	0.00264761	0.833547	0.40462	0.433008	0.4114	0.994883
PGS001484	Mean ICVF in superior corona radiata on FA skeleton (L)	HP:0000218	High palate	40	-0.00170647	0.00261722	-0.652015	0.514455	0.421568	0.5117	0.994883
PGS001485	Mean ICVF in superior corona radiata on FA skeleton (R)	HP:0000218	High palate	40	-0.00161208	0.00260837	-0.61804	0.536608	0.419737	0.5406	0.994883
PGS001486	Mean ICVF in superior fronto-occipital fasciculus on FA skeleton (L)	HP:0000218	High palate	40	-0.00374872	0.00263308	-1.4237	0.154664	0.489482	0.1542	0.994883
PGS001487	Mean ICVF in superior fronto-occipital fasciculus on FA skeleton (R)	HP:0000218	High palate	40	-0.00291757	0.00259887	-1.12263	0.261708	0.45699	0.2522	0.994883
PGS001488	Mean ICVF in superior longitudinal fasciculus on FA skeleton (L)	HP:0000218	High palate	40	-0.00315383	0.00265769	-1.18668	0.235473	0.463261	0.2394	0.994883
PGS001489	Mean ICVF in superior longitudinal fasciculus on FA skeleton (R)	HP:0000218	High palate	40	-0.00324437	0.00265753	-1.22082	0.222274	0.466745	0.2215	0.994883
PGS001490	Mean ICVF in tapetum on FA skeleton (L)	HP:0000218	High palate	40	0.000260836	0.00261347	0.0998042	0.920508	0.40395	0.9233	0.994883
PGS001492	Mean ICVF in uncinate fasciculus on FA skeleton (R)	HP:0000218	High palate	40	-0.0036199	0.00262933	-1.37674	0.168723	0.48391	0.1699	0.994883
PGS001494	Mean ISOVF in anterior corona radiata on FA skeleton (R)	HP:0000218	High palate	40	-0.00141803	0.00265529	-0.53404	0.593364	0.415631	0.5933	0.994883
PGS001495	Mean ISOVF in body of corpus callosum on FA skeleton	HP:0000218	High palate	40	0.00282644	0.00272761	1.03623	0.300199	0.449081	0.2912	0.994883
PGS001496	Mean ISOVF in cingulum cingulate gyrus on FA skeleton (L)	HP:0000218	High palate	40	-0.00279316	0.00268106	-1.04181	0.297604	0.449573	0.2996	0.994883
PGS001497	Mean ISOVF in cingulum cingulate gyrus on FA skeleton (R)	HP:0000218	High palate	40	-0.00284237	0.0026624	-1.0676	0.285812	0.451879	0.2776	0.994883
PGS001498	Mean ISOVF in external capsule on FA skeleton (L)	HP:0000218	High palate	40	-0.00118346	0.00259603	-0.455874	0.648523	0.412347	0.643	0.994883
PGS001499	Mean ISOVF in fornix on FA skeleton	HP:0000218	High palate	40	0.00411381	0.00265366	1.55024	0.121218	0.505424	0.1213	0.994883
PGS001500	Mean ISOVF in posterior corona radiata on FA skeleton (L)	HP:0000218	High palate	40	-0.000876113	0.00258583	-0.338814	0.73478	0.4084	0.7375	0.994883
PGS001501	Mean ISOVF in posterior thalamic radiation on FA skeleton (L)	HP:0000218	High palate	40	0.000597988	0.00264899	0.225742	0.821422	0.40569	0.8158	0.994883
PGS001502	Mean ISOVF in sagittal stratum on FA skeleton (L)	HP:0000218	High palate	40	0.000551926	0.00265902	0.207568	0.835584	0.405356	0.8335	0.994883
PGS001503	Mean ISOVF in sagittal stratum on FA skeleton (R)	HP:0000218	High palate	40	0.00165127	0.00261043	0.632565	0.527079	0.420508	0.5267	0.994883
PGS001505	Mean ISOVF in superior corona radiata on FA skeleton (L)	HP:0000218	High palate	40	0.000312586	0.00265731	0.117633	0.906369	0.404115	0.9104	0.994883
PGS001506	Mean ISOVF in superior corona radiata on FA skeleton (R)	HP:0000218	High palate	40	0.000434269	0.00268722	0.161605	0.87163	0.404636	0.871	0.994883
PGS001507	Median T2star in caudate (L)	HP:0000218	High palate	40	-0.000954186	0.00264951	-0.360136	0.718777	0.409032	0.7226	0.994883
PGS001508	Median T2star in caudate (R)	HP:0000218	High palate	40	-0.00123532	0.00265887	-0.464605	0.642257	0.412688	0.6414	0.994883
PGS001510	Median T2star in pallidum (R)	HP:0000218	High palate	40	0.00117959	0.00261218	0.451572	0.651618	0.412182	0.6555	0.994883
PGS001511	Median T2star in putamen (L)	HP:0000218	High palate	40	-0.00196312	0.00267171	-0.734781	0.462546	0.426437	0.4646	0.994883
PGS001512	Median T2star in putamen (R)	HP:0000218	High palate	40	-0.00293195	0.00265147	-1.10578	0.268933	0.455398	0.2661	0.994883
PGS001513	Median T2star in thalamus (R)	HP:0000218	High palate	40	-0.00212386	0.00263787	-0.80514	0.42082	0.431034	0.4223	0.994883
PGS001514	Non-cancer illness year/age first occurred	HP:0000218	High palate	40	-0.00185085	0.00265466	-0.697209	0.48574	0.424155	0.4852	0.994883
PGS001516	Other diseases of intestine (time-to-event)	HP:0000218	High palate	40	-0.00142906	0.00271773	-0.525829	0.599056	0.415262	0.6047	0.994883
PGS001519	Position of pulse wave notch	HP:0000218	High palate	40	-0.000431614	0.00263372	-0.16388	0.86984	0.404667	0.8725	0.994883
PGS001520	Position of the pulse wave peak	HP:0000218	High palate	40	-0.00041921	0.00264923	-0.158239	0.874282	0.40459	0.8729	0.994883
PGS001522	Psoriatic and enteropathic arthropathies (time-to-event)	HP:0000218	High palate	40	-0.000235039	0.00260233	-0.0903188	0.928042	0.403874	0.9277	0.994883
PGS001531	Speed of sound through heel (R)	HP:0000218	High palate	40	-0.000933725	0.00267977	-0.348434	0.727545	0.40868	0.7213	0.994883
PGS001533	Tinnitus severity	HP:0000218	High palate	40	-0.00062943	0.00267923	-0.23493	0.814284	0.40587	0.8027	0.994883
PGS001534	Total Volume of white matter hyperintensities (from T1 and T2 FLAIR images)	HP:0000218	High palate	40	0.0025418	0.00268611	0.946276	0.344104	0.441518	0.3441	0.994883
PGS001536	Vitiligo (time-to-event)	HP:0000218	High palate	40	-0.00373883	0.00264956	-1.41112	0.158342	0.487971	0.1656	0.994883
PGS001537	Volume of accumbens (L)	HP:0000218	High palate	40	-0.00207908	0.00262821	-0.791063	0.428986	0.430081	0.426	0.994883
PGS001540	Volume of brain, grey+white matter	HP:0000218	High palate	40	0.00216556	0.00259225	0.835399	0.403577	0.433139	0.4135	0.994883
PGS001541	Volume of brain, grey+white matter (normalised for head size)	HP:0000218	High palate	40	-0.000321274	0.00265145	-0.121169	0.903567	0.404151	0.9021	0.994883
PGS001542	Volume of caudate (L)	HP:0000218	High palate	40	0.000456921	0.00265485	0.172108	0.863367	0.404785	0.8647	0.994883
PGS001543	Volume of caudate (R)	HP:0000218	High palate	40	0.000744528	0.00266626	0.279241	0.780084	0.406837	0.7804	0.994883
PGS001544	Volume of grey matter	HP:0000218	High palate	40	0.000815904	0.00260257	0.313499	0.753929	0.407699	0.7542	0.994883
PGS001545	Volume of grey matter (normalised for head size)	HP:0000218	High palate	40	0.00349846	0.00262222	1.33416	0.18228	0.479018	0.1823	0.994883
PGS001546	Volume of grey matter in Amygdala (L)	HP:0000218	High palate	40	-0.00205488	0.00258502	-0.79492	0.42674	0.43034	0.4241	0.994883
PGS001547	Volume of grey matter in Brain-Stem	HP:0000218	High palate	40	-0.00261157	0.00265869	-0.982276	0.326064	0.444463	0.32	0.994883
PGS001548	Volume of grey matter in Central Opercular Cortex (L)	HP:0000218	High palate	40	0.00196903	0.00260446	0.756024	0.44971	0.427781	0.4434	0.994883
PGS001549	Volume of grey matter in Central Opercular Cortex (R)	HP:0000218	High palate	40	-0.000834453	0.00263654	-0.316496	0.751654	0.407779	0.7433	0.994883
PGS001552	Volume of grey matter in Cingulate Gyrus, posterior division (R)	HP:0000218	High palate	40	0.000894521	0.0026088	0.342886	0.731714	0.408517	0.7342	0.994883
PGS001553	Volume of grey matter in Crus I Cerebellum (R)	HP:0000218	High palate	40	0.00375276	0.00264125	1.42082	0.1555	0.489136	0.1534	0.994883
PGS001554	Volume of grey matter in Crus II Cerebellum (L)	HP:0000218	High palate	40	-0.000771041	0.00265236	-0.2907	0.771307	0.407114	0.7675	0.994883
PGS001555	Volume of grey matter in Crus II Cerebellum (R)	HP:0000218	High palate	40	-0.00033449	0.00274108	-0.122029	0.902887	0.40416	0.9107	0.994883
PGS001556	Volume of grey matter in Cuneal Cortex (R)	HP:0000218	High palate	40	-0.000202127	0.0026483	-0.0763232	0.939168	0.403775	0.9404	0.994883
PGS001557	Volume of grey matter in Frontal Operculum Cortex (L)	HP:0000218	High palate	40	-0.000926466	0.0026418	-0.350696	0.725848	0.408747	0.7333	0.994883
PGS001559	Volume of grey matter in Frontal Orbital Cortex (R)	HP:0000218	High palate	40	0.00241767	0.00262797	0.919978	0.357678	0.439437	0.3628	0.994883
PGS001560	Volume of grey matter in Frontal Pole (L)	HP:0000218	High palate	40	-0.00131356	0.0026469	-0.496265	0.619753	0.413979	0.6235	0.994883
PGS001561	Volume of grey matter in Heschl's Gyrus (includes H1 and H2) (L)	HP:0000218	High palate	40	-0.00298387	0.00259423	-1.1502	0.250179	0.459646	0.2509	0.994883
PGS001562	Volume of grey matter in Heschl's Gyrus (includes H1 and H2) (R)	HP:0000218	High palate	40	-0.000191186	0.00264561	-0.0722652	0.942397	0.403749	0.9444	0.994883
PGS001563	Volume of grey matter in Hippocampus (L)	HP:0000218	High palate	40	0.00405899	0.00265641	1.528	0.126647	0.502524	0.1316	0.994883
PGS001564	Volume of grey matter in Hippocampus (R)	HP:0000218	High palate	40	0.00108956	0.00267022	0.408042	0.68328	0.410594	0.6856	0.994883
PGS001565	Volume of grey matter in I-IV Cerebellum (L)	HP:0000218	High palate	40	-0.00242663	0.00267229	-0.908072	0.363933	0.438514	0.3594	0.994883
PGS001567	Volume of grey matter in Inferior Frontal Gyrus, pars triangularis (R)	HP:0000218	High palate	40	0.00153526	0.00267622	0.573668	0.566247	0.417493	0.5654	0.994883
PGS001568	Volume of grey matter in Inferior Temporal Gyrus, posterior division (L)	HP:0000218	High palate	40	0.00174073	0.00263213	0.661339	0.508459	0.422087	0.5073	0.994883
PGS001569	Volume of grey matter in Insular Cortex (L)	HP:0000218	High palate	40	-0.000589899	0.00263912	-0.223521	0.823149	0.405648	0.8246	0.994883
PGS001570	Volume of grey matter in Insular Cortex (R)	HP:0000218	High palate	40	-0.00134257	0.00264833	-0.506948	0.612239	0.414434	0.6098	0.994883
PGS001571	Volume of grey matter in Intracalcarine Cortex (L)	HP:0000218	High palate	40	-0.00122995	0.00271337	-0.453293	0.650379	0.412248	0.6444	0.994883
PGS001572	Volume of grey matter in IX Cerebellum (L)	HP:0000218	High palate	40	-0.00222044	0.00260532	-0.852271	0.39415	0.434347	0.3965	0.994883
PGS001573	Volume of grey matter in IX Cerebellum (R)	HP:0000218	High palate	40	-0.00287986	0.00261298	-1.10213	0.270516	0.455056	0.2713	0.994883
PGS001574	Volume of grey matter in Lateral Occipital Cortex, inferior division (R)	HP:0000218	High palate	40	0.000544674	0.00264744	0.205737	0.837014	0.405324	0.8297	0.994883
PGS001575	Volume of grey matter in Lateral Occipital Cortex, superior division (R)	HP:0000218	High palate	40	0.000506274	0.00263935	0.191818	0.847901	0.405089	0.8477	0.994883
PGS001576	Volume of grey matter in Lingual Gyrus (R)	HP:0000218	High palate	40	0.00111585	0.00265739	0.419906	0.674592	0.411011	0.6695	0.994883
PGS001577	Volume of grey matter in Middle Frontal Gyrus (L)	HP:0000218	High palate	40	-0.000365569	0.00266221	-0.137318	0.890791	0.404328	0.8953	0.994883
PGS001578	Volume of grey matter in Middle Frontal Gyrus (R)	HP:0000218	High palate	40	0.00261749	0.00266551	0.981986	0.326207	0.444439	0.332	0.994883
PGS001579	Volume of grey matter in Middle Temporal Gyrus, posterior division (R)	HP:0000218	High palate	40	-0.00120928	0.0026717	-0.452625	0.65086	0.412222	0.6515	0.994883
PGS001580	Volume of grey matter in Occipital Fusiform Gyrus (L)	HP:0000218	High palate	40	0.00117685	0.00266791	0.441113	0.659172	0.411785	0.6511	0.994883
PGS001581	Volume of grey matter in Occipital Pole (R)	HP:0000218	High palate	40	0.0025654	0.00265079	0.967786	0.33325	0.443264	0.3355	0.994883
PGS001583	Volume of grey matter in Parahippocampal Gyrus, anterior division (L)	HP:0000218	High palate	40	0.00038019	0.00263177	0.144462	0.885148	0.404413	0.8859	0.994883
PGS001585	Volume of grey matter in Parahippocampal Gyrus, posterior division (L)	HP:0000218	High palate	40	0.000426521	0.00260178	0.163934	0.869797	0.404668	0.8614	0.994883
PGS001586	Volume of grey matter in Parahippocampal Gyrus, posterior division (R)	HP:0000218	High palate	40	-0.00242134	0.00267767	-0.904271	0.365944	0.438221	0.367	0.994883
PGS001587	Volume of grey matter in Planum Polare (L)	HP:0000218	High palate	40	-0.000499335	0.0026226	-0.190397	0.849015	0.405066	0.8521	0.994883
PGS001589	Volume of grey matter in Planum Temporale (L)	HP:0000218	High palate	40	0.00370048	0.00263698	1.4033	0.160659	0.487038	0.1582	0.994883
PGS001590	Volume of grey matter in Precentral Gyrus (L)	HP:0000218	High palate	40	0.00138352	0.00262438	0.527178	0.59812	0.415322	0.6003	0.994883
PGS001591	Volume of grey matter in Precentral Gyrus (R)	HP:0000218	High palate	40	-0.00117249	0.00258764	-0.453112	0.65051	0.412241	0.6459	0.994883
PGS001592	Volume of grey matter in Precuneous Cortex (L)	HP:0000218	High palate	40	0.00122551	0.0025773	0.475501	0.634474	0.413123	0.6377	0.994883
PGS001593	Volume of grey matter in Putamen (L)	HP:0000218	High palate	40	0.00101275	0.00261406	0.387423	0.698478	0.409898	0.7041	0.994883
PGS001594	Volume of grey matter in Putamen (R)	HP:0000218	High palate	40	0.00160107	0.00265282	0.603534	0.546211	0.418985	0.5515	0.994883
PGS001595	Volume of grey matter in Subcallosal Cortex (L)	HP:0000218	High palate	40	-0.000735438	0.00260561	-0.282251	0.777775	0.406909	0.7764	0.994883
PGS001596	Volume of grey matter in Subcallosal Cortex (R)	HP:0000218	High palate	40	0.00224074	0.00264235	0.848011	0.396518	0.43404	0.3984	0.994883
PGS001597	Volume of grey matter in Superior Frontal Gyrus (L)	HP:0000218	High palate	40	-0.00207179	0.00257089	-0.805867	0.4204	0.431083	0.4267	0.994883
PGS001599	Volume of grey matter in Superior Temporal Gyrus, anterior division (L)	HP:0000218	High palate	40	-0.00283952	0.00261879	-1.08429	0.278348	0.453402	0.2778	0.994883
PGS001600	Volume of grey matter in Superior Temporal Gyrus, posterior division (L)	HP:0000218	High palate	40	-0.000815185	0.00262229	-0.310867	0.755929	0.407629	0.7506	0.994883
PGS001601	Volume of grey matter in Supracalcarine Cortex (L)	HP:0000218	High palate	40	0.000461592	0.00269958	0.170987	0.864249	0.404768	0.8666	0.994883
PGS001603	Volume of grey matter in Temporal Fusiform Cortex, anterior division (L)	HP:0000218	High palate	40	0.00360613	0.00265085	1.36037	0.173843	0.482011	0.1684	0.994883
PGS001604	Volume of grey matter in Temporal Fusiform Cortex, posterior division (L)	HP:0000218	High palate	40	0.00216885	0.00263339	0.823595	0.410253	0.432309	0.4142	0.994883
PGS001605	Volume of grey matter in Temporal Fusiform Cortex, posterior division (R)	HP:0000218	High palate	40	0.00366724	0.00265047	1.38362	0.166606	0.484714	0.1646	0.994883
PGS001606	Volume of grey matter in Temporal Pole (L)	HP:0000218	High palate	40	-0.00144935	0.00264754	-0.547431	0.584135	0.416245	0.5821	0.994883
PGS001607	Volume of grey matter in Temporal Pole (R)	HP:0000218	High palate	40	-0.00062676	0.00263427	-0.237925	0.81196	0.40593	0.8163	0.994883
PGS001608	Volume of grey matter in Thalamus (L)	HP:0000218	High palate	40	-0.000964417	0.00266725	-0.361577	0.7177	0.409076	0.7197	0.994883
PGS001611	Volume of grey matter in V Cerebellum (R)	HP:0000218	High palate	40	-0.00279768	0.00262684	-1.06504	0.286968	0.451648	0.2926	0.994883
PGS001612	Volume of grey matter in Ventral Striatum (L)	HP:0000218	High palate	40	-0.00121868	0.00259622	-0.469405	0.638823	0.412879	0.6479	0.994883
PGS001613	Volume of grey matter in Ventral Striatum (R)	HP:0000218	High palate	40	-0.00063274	0.0025879	-0.2445	0.806865	0.406065	0.7994	0.994883
PGS001615	Volume of grey matter in Vermis IX Cerebellum	HP:0000218	High palate	40	-0.00256192	0.00260554	-0.98326	0.32558	0.444545	0.3223	0.994883
PGS001616	Volume of grey matter in Vermis VI Cerebellum	HP:0000218	High palate	40	-0.00168045	0.00264778	-0.634665	0.525708	0.420621	0.5206	0.994883
PGS001617	Volume of grey matter in Vermis VIIb Cerebellum	HP:0000218	High palate	40	0.000169051	0.00269922	0.0626293	0.950067	0.403694	0.9489	0.994883
PGS001618	Volume of grey matter in Vermis VIIIa Cerebellum	HP:0000218	High palate	40	-0.00168845	0.00267245	-0.631799	0.527579	0.420467	0.5285	0.994883
PGS001619	Volume of grey matter in Vermis VIIIb Cerebellum	HP:0000218	High palate	40	-0.00148123	0.00265084	-0.558777	0.576367	0.416778	0.5745	0.994883
PGS001620	Volume of grey matter in Vermis X Cerebellum	HP:0000218	High palate	40	0.00140883	0.0025782	0.546438	0.584816	0.416199	0.5852	0.994883
PGS001621	Volume of grey matter in VI Cerebellum (L)	HP:0000218	High palate	40	-0.00351356	0.00263805	-1.33188	0.183029	0.47876	0.1842	0.994883
PGS001622	Volume of grey matter in VI Cerebellum (R)	HP:0000218	High palate	40	-0.00171791	0.00264776	-0.648817	0.516519	0.421391	0.5174	0.994883
PGS001623	Volume of grey matter in VIIb Cerebellum (L)	HP:0000218	High palate	40	-0.00246816	0.00263976	-0.934997	0.349885	0.440618	0.3464	0.994883
PGS001624	Volume of grey matter in VIIb Cerebellum (R)	HP:0000218	High palate	40	0.000313932	0.00267927	0.117171	0.906735	0.40411	0.899	0.994883
PGS001625	Volume of grey matter in VIIIa Cerebellum (L)	HP:0000218	High palate	40	-0.00217772	0.00263625	-0.826067	0.408849	0.432482	0.4028	0.994883
PGS001626	Volume of grey matter in VIIIa Cerebellum (R)	HP:0000218	High palate	40	0.000619745	0.00262318	0.236257	0.813253	0.405897	0.8135	0.994883
PGS001629	Volume of grey matter in X Cerebellum (R)	HP:0000218	High palate	40	0.00233022	0.00265021	0.879259	0.37935	0.436329	0.373	0.994883
PGS001630	Volume of hippocampus (L)	HP:0000218	High palate	40	-0.0024957	0.00264937	-0.941996	0.346291	0.441175	0.3483	0.994883
PGS001631	Volume of pallidum (L)	HP:0000218	High palate	40	0.000658746	0.00261761	0.25166	0.801326	0.406216	0.8016	0.994883
PGS001632	Volume of pallidum (R)	HP:0000218	High palate	40	-0.00125423	0.00262225	-0.478303	0.632479	0.413236	0.6371	0.994883
PGS001633	Volume of peripheral cortical grey matter	HP:0000218	High palate	40	0.00156586	0.00257867	0.607235	0.543753	0.419175	0.5371	0.994883
PGS001634	Volume of peripheral cortical grey matter (normalised for head size)	HP:0000218	High palate	40	0.00319353	0.00262075	1.21856	0.223134	0.466511	0.2256	0.994883
PGS001637	Volume of thalamus (L)	HP:0000218	High palate	40	-0.00295291	0.00265678	-1.11146	0.266483	0.455932	0.2709	0.994883
PGS001638	Volume of thalamus (R)	HP:0000218	High palate	40	-0.000267774	0.0026727	-0.100188	0.920203	0.403954	0.9213	0.994883
PGS001639	Volume of ventricular cerebrospinal fluid	HP:0000218	High palate	40	0.00364945	0.00263531	1.38483	0.166236	0.484856	0.1653	0.994883
PGS001640	Volume of white matter	HP:0000218	High palate	40	0.000944909	0.00261195	0.361764	0.717561	0.409082	0.7167	0.994883
PGS001642	Volumetric scaling from T1 head image to standard space	HP:0000218	High palate	40	-0.00263572	0.002599	-1.01413	0.310626	0.447159	0.3085	0.994883
PGS001643	WA FA in tract acoustic radiation (L)	HP:0000218	High palate	40	0.000748326	0.00266024	0.2813	0.778505	0.406886	0.7829	0.994883
PGS001644	WA FA in tract acoustic radiation (R)	HP:0000218	High palate	40	-0.00282946	0.00266084	-1.06337	0.287723	0.451497	0.2861	0.994883
PGS001645	WA FA in tract anterior thalamic radiation (L)	HP:0000218	High palate	40	-0.000262108	0.00260152	-0.100752	0.919756	0.403958	0.9164	0.994883
PGS001646	WA FA in tract anterior thalamic radiation (R)	HP:0000218	High palate	40	-0.000571575	0.00265828	-0.215017	0.829773	0.40549	0.8268	0.994883
PGS001648	WA FA in tract cingulate gyrus part of cingulum (R)	HP:0000218	High palate	40	-0.00258215	0.0026503	-0.974286	0.330014	0.4438	0.3321	0.994883
PGS001649	WA FA in tract corticospinal tract (R)	HP:0000218	High palate	40	0.00267941	0.00269522	0.994134	0.320259	0.445456	0.3179	0.994883
PGS001650	WA FA in tract forceps major	HP:0000218	High palate	40	0.00324671	0.00262882	1.23504	0.216937	0.468225	0.2102	0.994883
PGS001651	WA FA in tract forceps minor	HP:0000218	High palate	40	-0.0032576	0.0026489	-1.2298	0.218896	0.467677	0.224	0.994883
PGS001652	WA FA in tract inferior fronto-occipital fasciculus (L)	HP:0000218	High palate	40	-0.00315755	0.00260958	-1.20998	0.226407	0.465628	0.2248	0.994883
PGS001653	WA FA in tract inferior fronto-occipital fasciculus (R)	HP:0000218	High palate	40	-0.00128516	0.00267588	-0.480274	0.631077	0.413317	0.6275	0.994883
PGS001654	WA FA in tract inferior longitudinal fasciculus (L)	HP:0000218	High palate	40	-0.00270537	0.00259591	-1.04217	0.297441	0.449604	0.2962	0.994883
PGS001655	WA FA in tract inferior longitudinal fasciculus (R)	HP:0000218	High palate	40	-0.00192648	0.0026623	-0.723617	0.469373	0.425747	0.4604	0.994883
PGS001656	WA FA in tract posterior thalamic radiation (L)	HP:0000218	High palate	40	0.00146339	0.00259543	0.563831	0.572922	0.417019	0.5807	0.994883
PGS001657	WA FA in tract posterior thalamic radiation (R)	HP:0000218	High palate	40	0.00206387	0.00263425	0.783477	0.433426	0.429574	0.4257	0.994883
PGS001658	WA FA in tract superior longitudinal fasciculus (L)	HP:0000218	High palate	40	-0.0019191	0.00265278	-0.723428	0.469488	0.425735	0.4828	0.994883
PGS001659	WA FA in tract uncinate fasciculus (L)	HP:0000218	High palate	40	-0.00332651	0.00261739	-1.27093	0.203879	0.472037	0.1991	0.994883
PGS001663	WA ICVF in tract anterior thalamic radiation (L)	HP:0000218	High palate	40	-0.000412247	0.00261638	-0.157564	0.874814	0.404581	0.8756	0.994883
PGS001664	WA ICVF in tract anterior thalamic radiation (R)	HP:0000218	High palate	40	-0.000240812	0.00263021	-0.0915563	0.927058	0.403883	0.9261	0.994883
PGS001668	WA ICVF in tract corticospinal tract (R)	HP:0000218	High palate	40	-0.00326198	0.00263498	-1.23795	0.215858	0.46853	0.2152	0.994883
PGS001669	WA ICVF in tract forceps major	HP:0000218	High palate	40	0.00142184	0.00262816	0.541001	0.588558	0.415948	0.5945	0.994883
PGS001670	WA ICVF in tract forceps minor	HP:0000218	High palate	40	-0.0025416	0.002628	-0.96712	0.333583	0.44321	0.3404	0.994883
PGS001671	WA ICVF in tract inferior fronto-occipital fasciculus (L)	HP:0000218	High palate	40	-0.00250451	0.00262175	-0.955282	0.339532	0.442245	0.3449	0.994883
PGS001672	WA ICVF in tract inferior fronto-occipital fasciculus (R)	HP:0000218	High palate	40	-0.00251819	0.00263907	-0.954196	0.340082	0.442157	0.3411	0.994883
PGS001673	WA ICVF in tract inferior longitudinal fasciculus (L)	HP:0000218	High palate	40	-0.00321999	0.00263324	-1.22283	0.221517	0.466952	0.2169	0.994883
PGS001674	WA ICVF in tract inferior longitudinal fasciculus (R)	HP:0000218	High palate	40	-0.00125768	0.00265656	-0.473423	0.635955	0.413039	0.6333	0.994883
PGS001675	WA ICVF in tract medial lemniscus (L)	HP:0000218	High palate	40	-0.000939681	0.00258321	-0.363765	0.716066	0.409144	0.7168	0.994883
PGS001676	WA ICVF in tract medial lemniscus (R)	HP:0000218	High palate	40	0.00089352	0.00260889	0.34249	0.732013	0.408506	0.7337	0.994883
PGS001677	WA ICVF in tract middle cerebellar peduncle	HP:0000218	High palate	40	-0.0032602	0.00261492	-1.24677	0.212606	0.469459	0.2138	0.994883
PGS001679	WA ICVF in tract parahippocampal part of cingulum (R)	HP:0000218	High palate	40	-0.00180593	0.00260239	-0.69395	0.487781	0.423963	0.4951	0.994883
PGS001680	WA ICVF in tract posterior thalamic radiation (L)	HP:0000218	High palate	40	-0.00145637	0.00264848	-0.549888	0.582448	0.41636	0.5935	0.994883
PGS001681	WA ICVF in tract posterior thalamic radiation (R)	HP:0000218	High palate	40	-0.000886915	0.00263436	-0.336671	0.736395	0.408338	0.7255	0.994883
PGS001682	WA ICVF in tract superior longitudinal fasciculus (L)	HP:0000218	High palate	40	-0.00260696	0.00267004	-0.976377	0.328977	0.443973	0.3275	0.994883
PGS001683	WA ICVF in tract superior longitudinal fasciculus (R)	HP:0000218	High palate	40	-0.00297552	0.00265593	-1.12033	0.262687	0.456771	0.2679	0.994883
PGS001685	WA ICVF in tract superior thalamic radiation (R)	HP:0000218	High palate	40	0.000351594	0.0026307	0.13365	0.893691	0.404286	0.8942	0.994883
PGS001688	WA ISOVF in tract acoustic radiation (L)	HP:0000218	High palate	40	-0.00365248	0.0026511	-1.37772	0.16842	0.484024	0.1771	0.994883
PGS001690	WA ISOVF in tract anterior thalamic radiation (R)	HP:0000218	High palate	40	-0.00216412	0.00269369	-0.803404	0.421822	0.430915	0.4263	0.994883
PGS001694	WA ISOVF in tract inferior fronto-occipital fasciculus (R)	HP:0000218	High palate	40	-0.00350865	0.00265724	-1.32041	0.186825	0.477472	0.1847	0.994883
PGS001695	WA ISOVF in tract inferior longitudinal fasciculus (L)	HP:0000218	High palate	40	-0.000944877	0.00264284	-0.357524	0.720732	0.408952	0.7228	0.994883
PGS001696	WA ISOVF in tract inferior longitudinal fasciculus (R)	HP:0000218	High palate	40	-0.000622512	0.00261676	-0.237894	0.811984	0.40593	0.8113	0.994883
PGS001698	WA ISOVF in tract superior longitudinal fasciculus (L)	HP:0000218	High palate	40	-0.00224958	0.00264214	-0.851426	0.394619	0.434286	0.389	0.994883
PGS001699	WA ISOVF in tract superior longitudinal fasciculus (R)	HP:0000218	High palate	40	-0.00279093	0.00266823	-1.04598	0.295675	0.449942	0.2994	0.994883
PGS001700	WA ISOVF in tract superior thalamic radiation (L)	HP:0000218	High palate	40	-0.00285267	0.00265285	-1.07532	0.282339	0.452581	0.2771	0.994883
PGS001701	WA ISOVF in tract superior thalamic radiation (R)	HP:0000218	High palate	40	-0.00170459	0.00265173	-0.642822	0.520402	0.421063	0.5282	0.994883
PGS001702	WA ISOVF in tract uncinate fasciculus (L)	HP:0000218	High palate	40	-0.00184598	0.00262976	-0.701956	0.482776	0.424437	0.4767	0.994883
PGS001704	WA L1 in tract forceps minor	HP:0000218	High palate	40	0.00214794	0.00261689	0.820797	0.411844	0.432114	0.4223	0.994883
PGS001705	WA L1 in tract inferior fronto-occipital fasciculus (L)	HP:0000218	High palate	40	0.00158218	0.00270515	0.584875	0.558688	0.418044	0.5639	0.994883
PGS001706	WA L1 in tract inferior fronto-occipital fasciculus (R)	HP:0000218	High palate	40	0.000977301	0.00261386	0.373892	0.708518	0.409461	0.7081	0.994883
PGS001707	WA L1 in tract inferior longitudinal fasciculus (L)	HP:0000218	High palate	40	0.00385693	0.00267461	1.44205	0.149419	0.491711	0.1466	0.994883
PGS001708	WA L1 in tract inferior longitudinal fasciculus (R)	HP:0000218	High palate	40	0.000910503	0.00260703	0.34925	0.726933	0.408704	0.7339	0.994883
PGS001709	WA L1 in tract superior longitudinal fasciculus (L)	HP:0000218	High palate	40	0.00379705	0.00263973	1.43842	0.150447	0.491267	0.146	0.994883
PGS001710	WA L1 in tract superior longitudinal fasciculus (R)	HP:0000218	High palate	40	0.00333766	0.00259416	1.28661	0.198358	0.473736	0.1969	0.994883
PGS001711	WA L1 in tract superior thalamic radiation (L)	HP:0000218	High palate	40	0.00266467	0.0026535	1.00421	0.315381	0.44631	0.3141	0.994883
PGS001712	WA L1 in tract superior thalamic radiation (R)	HP:0000218	High palate	40	0.000703601	0.00263413	0.26711	0.789408	0.406556	0.7862	0.994883
PGS001714	WA L2 in tract acoustic radiation (R)	HP:0000218	High palate	40	0.00109775	0.0026774	0.410005	0.68184	0.410662	0.6751	0.994883
PGS001715	WA L2 in tract anterior thalamic radiation (L)	HP:0000218	High palate	40	-0.00193637	0.00265228	-0.730075	0.465417	0.426145	0.47	0.994883
PGS001716	WA L2 in tract anterior thalamic radiation (R)	HP:0000218	High palate	40	0.00194069	0.00267056	0.726697	0.467484	0.425936	0.4773	0.994883
PGS001718	WA L2 in tract cingulate gyrus part of cingulum (R)	HP:0000218	High palate	40	0.0036234	0.0026067	1.39004	0.164649	0.485469	0.1701	0.994883
PGS001719	WA L2 in tract forceps major	HP:0000218	High palate	40	0.000537389	0.0026689	0.201353	0.84044	0.405248	0.8415	0.994883
PGS001720	WA L2 in tract forceps minor	HP:0000218	High palate	40	0.000241632	0.00262318	0.0921144	0.926615	0.403888	0.93	0.994883
PGS001721	WA L2 in tract inferior fronto-occipital fasciculus (L)	HP:0000218	High palate	40	0.00342806	0.00265811	1.28966	0.197294	0.47407	0.1967	0.994883
PGS001723	WA L2 in tract inferior longitudinal fasciculus (L)	HP:0000218	High palate	40	0.00180123	0.00267237	0.67402	0.500364	0.422806	0.4933	0.994883
PGS001724	WA L2 in tract inferior longitudinal fasciculus (R)	HP:0000218	High palate	40	0.00333068	0.00266338	1.25054	0.211224	0.469859	0.2025	0.994883
PGS001726	WA L2 in tract superior thalamic radiation (L)	HP:0000218	High palate	40	0.00303421	0.0026576	1.14171	0.253691	0.458821	0.2499	0.994883
PGS001727	WA L2 in tract uncinate fasciculus (L)	HP:0000218	High palate	40	-0.00159893	0.00265217	-0.602876	0.546649	0.418952	0.5572	0.994883
PGS001728	WA L2 in tract uncinate fasciculus (R)	HP:0000218	High palate	40	-0.00213001	0.00261756	-0.813741	0.415875	0.431624	0.4163	0.994883
PGS001729	WA L3 in tract acoustic radiation (R)	HP:0000218	High palate	40	0.000568921	0.00265081	0.214621	0.830081	0.405483	0.8357	0.994883
PGS001730	WA L3 in tract anterior thalamic radiation (L)	HP:0000218	High palate	40	-0.000598064	0.00264129	-0.226429	0.820887	0.405704	0.8185	0.994883
PGS001731	WA L3 in tract anterior thalamic radiation (R)	HP:0000218	High palate	40	0.00139805	0.00264099	0.529366	0.596601	0.41542	0.6038	0.994883
PGS001734	WA L3 in tract forceps minor	HP:0000218	High palate	40	0.00133915	0.00264689	0.505935	0.612949	0.414391	0.611	0.994883
PGS001735	WA L3 in tract inferior fronto-occipital fasciculus (L)	HP:0000218	High palate	40	0.00145471	0.00266571	0.545712	0.585316	0.416166	0.5812	0.994883
PGS001736	WA L3 in tract inferior fronto-occipital fasciculus (R)	HP:0000218	High palate	40	0.00133976	0.00265615	0.504399	0.614028	0.414325	0.6154	0.994883
PGS001737	WA L3 in tract inferior longitudinal fasciculus (L)	HP:0000218	High palate	40	0.00163385	0.00266623	0.612795	0.54007	0.419463	0.5379	0.994883
PGS001738	WA L3 in tract inferior longitudinal fasciculus (R)	HP:0000218	High palate	40	0.00127062	0.00263528	0.482155	0.62974	0.413393	0.6244	0.994883
PGS001739	WA L3 in tract superior longitudinal fasciculus (L)	HP:0000218	High palate	40	0.00286898	0.00265317	1.08134	0.279657	0.453131	0.2813	0.994883
PGS001740	WA L3 in tract superior thalamic radiation (L)	HP:0000218	High palate	40	0.00284129	0.00266659	1.06551	0.286752	0.451691	0.2879	0.994883
PGS001741	WA L3 in tract superior thalamic radiation (R)	HP:0000218	High palate	40	0.00161542	0.00263446	0.613187	0.539811	0.419484	0.5377	0.994883
PGS001742	WA L3 in tract uncinate fasciculus (L)	HP:0000218	High palate	40	-0.00158047	0.00267277	-0.591323	0.55436	0.418366	0.5575	0.994883
PGS001743	WA L3 in tract uncinate fasciculus (R)	HP:0000218	High palate	40	-0.00280358	0.00260904	-1.07457	0.282678	0.452512	0.2848	0.994883
PGS001744	WA MD in tract acoustic radiation (R)	HP:0000218	High palate	40	-0.0010535	0.00268387	-0.392529	0.694703	0.410067	0.6937	0.994883
PGS001745	WA MD in tract anterior thalamic radiation (L)	HP:0000218	High palate	40	-0.00199351	0.00264401	-0.753972	0.450941	0.42765	0.4566	0.994883
PGS001746	WA MD in tract cingulate gyrus part of cingulum (L)	HP:0000218	High palate	40	0.00138391	0.00265192	0.52185	0.601824	0.415085	0.6032	0.994883
PGS001747	WA MD in tract cingulate gyrus part of cingulum (R)	HP:0000218	High palate	40	0.000313918	0.00263009	0.119356	0.905003	0.404132	0.9053	0.994883
PGS001748	WA MD in tract forceps major	HP:0000218	High palate	40	0.00200234	0.00265367	0.754555	0.450591	0.427687	0.4512	0.994883
PGS001749	WA MD in tract forceps minor	HP:0000218	High palate	40	0.00173989	0.00260901	0.666877	0.504916	0.422399	0.5072	0.994883
PGS001750	WA MD in tract inferior fronto-occipital fasciculus (L)	HP:0000218	High palate	40	0.00195063	0.00268774	0.725752	0.468063	0.425878	0.4649	0.994883
PGS001751	WA MD in tract inferior fronto-occipital fasciculus (R)	HP:0000218	High palate	40	0.00210404	0.00262326	0.802072	0.422592	0.430825	0.4179	0.994883
PGS001752	WA MD in tract inferior longitudinal fasciculus (L)	HP:0000218	High palate	40	0.00259738	0.00267095	0.972457	0.330923	0.443649	0.335	0.994883
PGS001753	WA MD in tract inferior longitudinal fasciculus (R)	HP:0000218	High palate	40	0.00253513	0.00263831	0.960893	0.336704	0.4427	0.3274	0.994883
PGS001754	WA MD in tract superior longitudinal fasciculus (L)	HP:0000218	High palate	40	0.00355684	0.00262893	1.35296	0.176198	0.481159	0.1809	0.994883
PGS001755	WA MD in tract superior thalamic radiation (L)	HP:0000218	High palate	40	0.00253776	0.00262385	0.967189	0.333548	0.443215	0.3382	0.994883
PGS001756	WA MD in tract superior thalamic radiation (R)	HP:0000218	High palate	40	0.00297481	0.00265318	1.12122	0.262307	0.456856	0.2683	0.994883
PGS001757	WA MD in tract uncinate fasciculus (L)	HP:0000218	High palate	40	-0.00210366	0.00265107	-0.793512	0.427559	0.430245	0.4319	0.994883
PGS001758	WA MD in tract uncinate fasciculus (R)	HP:0000218	High palate	40	-0.00392161	0.00261952	-1.49707	0.134508	0.498561	0.1353	0.994883
PGS001759	WA MO in tract forceps minor	HP:0000218	High palate	40	-0.000682656	0.00267085	-0.255595	0.798286	0.4063	0.8045	0.994883
PGS001760	WA MO in tract medial lemniscus (R)	HP:0000218	High palate	40	0.00274516	0.00261664	1.04912	0.294231	0.450221	0.2966	0.994883
PGS001761	WA MO in tract middle cerebellar peduncle	HP:0000218	High palate	40	-0.0024591	0.00263529	-0.933143	0.350841	0.440471	0.355	0.994883
PGS001762	WA MO in tract posterior thalamic radiation (L)	HP:0000218	High palate	40	-0.00318521	0.00268366	-1.18689	0.235389	0.463282	0.2368	0.994883
PGS001765	WA MO in tract superior thalamic radiation (R)	HP:0000218	High palate	40	0.00327942	0.00265744	1.23405	0.217307	0.468121	0.222	0.994883
PGS001766	WA OD in tract corticospinal tract (L)	HP:0000218	High palate	40	-0.000310783	0.00261533	-0.118832	0.905419	0.404127	0.903	0.994883
PGS001768	WA OD in tract medial lemniscus (L)	HP:0000218	High palate	40	-0.00248122	0.00261972	-0.947131	0.343669	0.441587	0.3527	0.994883
PGS001769	WA OD in tract superior longitudinal fasciculus (L)	HP:0000218	High palate	40	-0.00265798	0.00267711	-0.992854	0.320883	0.445349	0.3177	0.994883
PGS001770	WA OD in tract superior longitudinal fasciculus (R)	HP:0000218	High palate	40	-0.00120575	0.00264095	-0.456559	0.64803	0.412374	0.6541	0.994883
PGS001771	WA OD in tract superior thalamic radiation (R)	HP:0000218	High palate	40	-0.00410091	0.00262043	-1.56498	0.117722	0.507369	0.1177	0.994883
PGS001772	ZEBRA antigen for Epstein-Barr Virus	HP:0000218	High palate	40	0.00109584	0.00269644	0.406401	0.684485	0.410537	0.6829	0.994883
PGS001779	Brugada syndrome	HP:0000218	High palate	40	-0.00138351	0.00268235	-0.515783	0.606054	0.414818	0.6003	0.994883
PGS001784	Abdominal aortic aneurysm	HP:0000218	High palate	40	0.000617871	0.00261224	0.236529	0.813043	0.405902	0.8162	0.994883
PGS001785	Acute appendicitis	HP:0000218	High palate	40	0.000382455	0.00259434	0.147419	0.882814	0.40445	0.8801	0.994883
PGS001786	Appendectomy	HP:0000218	High palate	40	0.00041914	0.00262032	0.159958	0.872928	0.404614	0.8735	0.994883
PGS001788	Chronic obstructive pulmonary disease	HP:0000218	High palate	40	-0.000266144	0.00264764	-0.100521	0.919939	0.403956	0.9222	0.994883
PGS001791	Idiopathic pulmonary fibrosis	HP:0000218	High palate	40	-0.00291134	0.00267502	-1.08834	0.276555	0.453776	0.2668	0.994883
PGS001792	Primary open-angle glaucoma	HP:0000218	High palate	40	0.00129754	0.00258727	0.501509	0.61606	0.414201	0.6121	0.994883
PGS001795	Uterine cancer	HP:0000218	High palate	40	-0.00193003	0.00269562	-0.715987	0.47407	0.425281	0.4858	0.994883
PGS001800	Forced expiratory volume (FEV1)	HP:0000218	High palate	40	-0.00141367	0.00269666	-0.524229	0.600168	0.41519	0.6017	0.994883
PGS001801	FEV1/FVC ratio	HP:0000218	High palate	40	-0.000264693	0.002702	-0.0979621	0.921971	0.403935	0.9203	0.994883
PGS001810	Polycythemia vera	HP:0000218	High palate	40	-0.000325072	0.0025536	-0.127299	0.898714	0.404215	0.8979	0.994883
PGS001852	Duodenitis	HP:0000218	High palate	40	0.00136564	0.00264888	0.515556	0.606213	0.414808	0.609	0.994883
PGS001879	Ganglion and cyst of synovium, tendon, and bursa	HP:0000218	High palate	40	0.00133787	0.0026051	0.513558	0.607609	0.41472	0.6055	0.994883
PGS001985	logMAR in round (left/right)	HP:0000218	High palate	40	0.000301278	0.00266804	0.112921	0.910103	0.404069	0.9122	0.994883
PGS002019	Benign neoplasm of colon	HP:0000218	High palate	40	-0.0033756	0.00271161	-1.24487	0.213303	0.469258	0.2149	0.994883
PGS002020	Benign neoplasm of other parts of digestive system	HP:0000218	High palate	40	-0.000389472	0.00264651	-0.147164	0.883015	0.404447	0.8852	0.994883
PGS002021	Benign neoplasm of uterus	HP:0000218	High palate	40	0.000919763	0.00266602	0.344995	0.730129	0.408579	0.7348	0.994883
PGS002022	Nontoxic multinodular goiter	HP:0000218	High palate	40	0.00253309	0.00262737	0.964114	0.335087	0.442963	0.3346	0.994883
PGS002023	Thyrotoxicosis with or without goiter	HP:0000218	High palate	40	0.00379049	0.0026746	1.41722	0.15655	0.488702	0.1538	0.994883
PGS002028	Hypoglycemia	HP:0000218	High palate	40	-0.000318411	0.00259198	-0.122845	0.90224	0.404168	0.9043	0.994883
PGS002029	Disorders of lipoid metabolism	HP:0000218	High palate	40	0.000794538	0.0025862	0.307222	0.758702	0.407533	0.7571	0.994883
PGS002031	Disorders of iron metabolism	HP:0000218	High palate	40	-0.00156704	0.00260625	-0.601265	0.547721	0.418869	0.555	0.994883
PGS002032	Disorders of bilirubin excretion	HP:0000218	High palate	40	-0.00350015	0.00267918	-1.30642	0.191536	0.475914	0.1997	0.994883
PGS002033	Overweight, obesity and other hyperalimentation	HP:0000218	High palate	40	-0.000543814	0.00262968	-0.206799	0.836185	0.405343	0.8389	0.994883
PGS002034	Congenital deficiency of other clotting factors (including factor VII)	HP:0000218	High palate	40	0.000225838	0.00263596	0.0856757	0.931731	0.403839	0.9328	0.994883
PGS002035	Dementias	HP:0000218	High palate	40	-0.00401634	0.00273443	-1.4688	0.142019	0.495009	0.1483	0.994883
PGS002039	Other peripheral nerve disorders	HP:0000218	High palate	40	-0.00263974	0.00260858	-1.01195	0.311667	0.446972	0.3105	0.994883
PGS002040	Retinal detachments and defects	HP:0000218	High palate	40	0.00050678	0.00261589	0.193731	0.846403	0.40512	0.8422	0.994883
PGS002041	Macular degeneration (senile) of retina NOS	HP:0000218	High palate	40	-0.0014898	0.002621	-0.568409	0.569811	0.417239	0.5673	0.994883
PGS002042	Corneal dystrophy	HP:0000218	High palate	40	-0.00226671	0.00263346	-0.860736	0.389471	0.434962	0.3901	0.994883
PGS002044	Cataract	HP:0000218	High palate	40	0.00275171	0.00263868	1.04284	0.297131	0.449663	0.2979	0.994883
PGS002046	Otosclerosis	HP:0000218	High palate	40	-0.000287481	0.00267708	-0.107386	0.914492	0.404017	0.9143	0.994883
PGS002050	Atrial fibrillation and flutter	HP:0000218	High palate	40	-0.00156343	0.00269317	-0.580516	0.561622	0.417829	0.5589	0.994883
PGS002051	Congestive heart failure; nonhypertensive	HP:0000218	High palate	40	-0.00324225	0.00269452	-1.20327	0.22899	0.464942	0.2249	0.994883
PGS002052	Occlusion and stenosis of precerebral arteries	HP:0000218	High palate	40	-0.000723155	0.00265131	-0.272754	0.785066	0.406685	0.791	0.994883
PGS002053	Cerebrovascular disease	HP:0000218	High palate	40	-0.000335361	0.00267447	-0.125393	0.900223	0.404195	0.9018	0.994883
PGS002059	Circulatory disease NEC	HP:0000218	High palate	40	0.00373239	0.00261152	1.4292	0.153078	0.490147	0.1506	0.994883
PGS002060	Nasal polyps	HP:0000218	High palate	40	-0.00145311	0.00263939	-0.550549	0.581995	0.416391	0.5859	0.994883
PGS002062	Chronic airway obstruction	HP:0000218	High palate	40	-0.000415442	0.00263951	-0.157394	0.874948	0.404579	0.8751	0.994883
PGS002063	Esophagitis, GERD and related diseases	HP:0000218	High palate	40	0.000955907	0.00263288	0.363065	0.716589	0.409122	0.7177	0.994883
PGS002065	Inguinal hernia	HP:0000218	High palate	40	-0.00262634	0.0026599	-0.987383	0.323556	0.444889	0.328	0.994883
PGS002066	Ulcerative colitis	HP:0000218	High palate	40	-0.00187274	0.00262881	-0.712392	0.476292	0.425063	0.474	0.994883
PGS002067	Celiac disease	HP:0000218	High palate	40	-0.000504463	0.00262648	-0.192068	0.847705	0.405093	0.8497	0.994883
PGS002068	Diverticulosis	HP:0000218	High palate	40	-0.000961308	0.00270843	-0.354931	0.722673	0.408874	0.7211	0.994883
PGS002069	Functional digestive disorders	HP:0000218	High palate	40	0.00280284	0.00266972	1.04986	0.293889	0.450287	0.2926	0.994883
PGS002070	Anal and rectal polyp	HP:0000218	High palate	40	-0.00183102	0.00262617	-0.69722	0.485733	0.424156	0.4864	0.994883
PGS002072	Cholelithiasis and cholecystitis	HP:0000218	High palate	40	-0.000823635	0.00262486	-0.313783	0.753714	0.407706	0.7564	0.994883
PGS002074	Hematuria	HP:0000218	High palate	40	0.0018905	0.00264932	0.713581	0.475556	0.425135	0.4809	0.994883
PGS002075	Urinary calculus	HP:0000218	High palate	40	0.000405709	0.00262837	0.154358	0.877341	0.404539	0.8762	0.994883
PGS002079	Irregular menstrual cycle/bleeding	HP:0000218	High palate	40	-0.000714229	0.00266424	-0.26808	0.788661	0.406578	0.7881	0.994883
PGS002081	Superficial cellulitis and abscess	HP:0000218	High palate	40	-0.00258418	0.00265447	-0.973518	0.330395	0.443736	0.3302	0.994883
PGS002082	Lupus (localized and systemic)	HP:0000218	High palate	40	-0.000919343	0.00263873	-0.348404	0.727568	0.408679	0.7324	0.994883
PGS002084	Sarcoidosis	HP:0000218	High palate	40	0.00115221	0.00262381	0.439137	0.660602	0.411712	0.6638	0.994883
PGS002085	Seborrheic keratosis	HP:0000218	High palate	40	0.00227813	0.00257741	0.883883	0.376849	0.436675	0.3769	0.994883
PGS002086	Diseases of hair and hair follicles	HP:0000218	High palate	40	0.000711561	0.00268644	0.264871	0.791132	0.406505	0.7916	0.994883
PGS002087	Sebaceous cyst	HP:0000218	High palate	40	0.00321381	0.00271675	1.18296	0.236943	0.462887	0.2401	0.994883
PGS002088	Rheumatoid arthritis	HP:0000218	High palate	40	-0.00127085	0.00265456	-0.478741	0.632167	0.413254	0.635	0.994883
PGS002089	Ankylosing spondylitis	HP:0000218	High palate	40	-0.000225054	0.00271868	-0.0827806	0.934033	0.403818	0.9126	0.994883
PGS002090	Other arthropathies	HP:0000218	High palate	40	0.000686918	0.00259951	0.264249	0.791611	0.406491	0.7868	0.994883
PGS002092	Contracture of palmar fascia [Dupuytren's disease]	HP:0000218	High palate	40	0.0023877	0.00265084	0.900734	0.367821	0.437951	0.3652	0.994883
PGS002093	Hallux valgus (Bunion)	HP:0000218	High palate	40	0.00375938	0.00265632	1.41526	0.157125	0.488466	0.1589	0.994883
PGS002094	Osteoarthrosis	HP:0000218	High palate	40	0.00211955	0.0026367	0.803865	0.421555	0.430947	0.4362	0.994883
PGS002096	Abdominal pain	HP:0000218	High palate	40	0.000775314	0.00264746	0.292852	0.769661	0.407167	0.7731	0.994883
PGS002097	Allergy/adverse effect of penicillin	HP:0000218	High palate	40	0.000950978	0.00264365	0.359722	0.719087	0.409019	0.7232	0.994883
PGS002098	Recent poor appetite or overeating	HP:0000218	High palate	40	-0.000240436	0.00262864	-0.0914679	0.927129	0.403883	0.9234	0.994883
PGS002100	Ankle spacing width	HP:0000218	High palate	40	0.00331704	0.0026235	1.26436	0.206226	0.471331	0.2098	0.994883
PGS002101	Apolipoprotein A	HP:0000218	High palate	40	-0.00227567	0.0026889	-0.84632	0.39746	0.433918	0.394	0.994883
PGS002102	Apolipoprotein B	HP:0000218	High palate	40	0.002117	0.00267703	0.790802	0.429139	0.430063	0.4362	0.994883
PGS002103	avMSE	HP:0000218	High palate	40	0.000316494	0.00261652	0.12096	0.903733	0.404149	0.904	0.994883
PGS002104	Hearing difficulty/problems	HP:0000218	High palate	40	0.00224386	0.00263348	0.852051	0.394272	0.434331	0.3892	0.994883
PGS002105	Birth weight	HP:0000218	High palate	40	-0.00379688	0.00261481	-1.45207	0.146616	0.492938	0.1431	0.994883
PGS002106	Calcium	HP:0000218	High palate	40	0.00390374	0.00266969	1.46225	0.143807	0.494195	0.1489	0.994883
PGS002108	Cholesterol	HP:0000218	High palate	40	-0.00123277	0.00263379	-0.468058	0.639786	0.412825	0.6357	0.994883
PGS002110	Skin colour	HP:0000218	High palate	40	0.000898528	0.00267036	0.336482	0.736537	0.408333	0.7354	0.994883
PGS002111	Ever depressed for a whole week	HP:0000218	High palate	40	0.000173352	0.00266732	0.0649909	0.948187	0.403707	0.9473	0.994883
PGS002115	Alcohol drinker status	HP:0000218	High palate	40	0.00290951	0.00264833	1.09862	0.272045	0.454729	0.2703	0.994883
PGS002116	P duration	HP:0000218	High palate	40	0.000215884	0.00268639	0.0803623	0.935956	0.403802	0.935	0.994883
PGS002117	PP interval	HP:0000218	High palate	40	-0.000820088	0.00264125	-0.310492	0.756214	0.407619	0.757	0.994883
PGS002118	PQ interval	HP:0000218	High palate	40	0.000821293	0.00263172	0.312074	0.755012	0.407661	0.7587	0.994883
PGS002119	QT interval	HP:0000218	High palate	40	0.000831904	0.00264279	0.314783	0.752954	0.407733	0.7528	0.994883
PGS002121	RR interval	HP:0000218	High palate	40	-0.00214807	0.00263235	-0.816029	0.414566	0.431783	0.4164	0.994883
PGS002122	Red blood cell (erythrocyte) distribution width	HP:0000218	High palate	40	0.00044307	0.00262612	0.168716	0.866034	0.404736	0.8665	0.994883
PGS002123	Red blood cell (erythrocyte) count	HP:0000218	High palate	40	0.00357497	0.00262121	1.36387	0.17274	0.482415	0.1667	0.994883
PGS002124	Ever addicted to any substance or behaviour	HP:0000218	High palate	40	0.00183124	0.00260202	0.703776	0.481641	0.424545	0.4885	0.994883
PGS002127	Age at first live birth	HP:0000218	High palate	40	-0.0019913	0.00262686	-0.758053	0.448495	0.427911	0.4438	0.994883
PGS002129	Length of menstrual cycle	HP:0000218	High palate	40	-0.00234994	0.00265747	-0.884276	0.376637	0.436705	0.3709	0.994883
PGS002132	Falls in the last year	HP:0000218	High palate	40	0.00117955	0.00265405	0.444433	0.65677	0.41191	0.654	0.994883
PGS002133	Body fat percentage	HP:0000218	High palate	40	-0.00306244	0.00259734	-1.17907	0.238489	0.462497	0.2377	0.994883
PGS002135	Fluid intelligence score	HP:0000218	High palate	40	0.00124434	0.00266308	0.467255	0.64036	0.412793	0.6431	0.994883
PGS002136	Recent feelings of foreboding	HP:0000218	High palate	40	0.00266891	0.00261972	1.01878	0.308413	0.44756	0.3068	0.994883
PGS002137	Fractured/broken bones in last 5 years	HP:0000218	High palate	40	0.00357976	0.00262916	1.36156	0.173465	0.482149	0.1687	0.994883
PGS002140	Wears glasses or contact lenses	HP:0000218	High palate	40	-0.0023111	0.0026764	-0.863512	0.387944	0.435165	0.3836	0.994883
PGS002141	Haematocrit percentage	HP:0000218	High palate	40	0.00202592	0.0026101	0.776183	0.437718	0.429091	0.4383	0.994883
PGS002142	Haemoglobin concentration	HP:0000218	High palate	40	0.00196967	0.00260703	0.755522	0.450011	0.427749	0.4518	0.994883
PGS002143	Hand grip strength (mean of both)	HP:0000218	High palate	40	0.00162981	0.00263468	0.618598	0.536241	0.419766	0.5362	0.994883
PGS002144	Trouble falling asleep	HP:0000218	High palate	40	0.00109702	0.00265778	0.412757	0.679822	0.410758	0.6812	0.994883
PGS002145	Headaches for 3+ months	HP:0000218	High palate	40	0.00173028	0.00261209	0.66241	0.507773	0.422148	0.5063	0.994883
PGS002146	Standing height	HP:0000218	High palate	40	0.00109978	0.00261892	0.419935	0.674571	0.411012	0.6746	0.994883
PGS002147	Immature reticulocyte fraction	HP:0000218	High palate	40	-0.00304556	0.00264369	-1.15201	0.249434	0.459823	0.2567	0.994883
PGS002148	Average total household income before tax	HP:0000218	High palate	40	0.00136248	0.00263513	0.517042	0.605175	0.414873	0.6005	0.994883
PGS002150	LDL direct	HP:0000218	High palate	40	0.00113507	0.00265425	0.427642	0.668951	0.411289	0.6736	0.994883
PGS002151	Handedness (chirality/laterality)	HP:0000218	High palate	40	-0.00206763	0.00266267	-0.776524	0.437517	0.429114	0.4395	0.994883
PGS002153	General happiness with own health	HP:0000218	High palate	40	0.00209831	0.00264075	0.79459	0.426932	0.430318	0.4254	0.994883
PGS002154	General happiness	HP:0000218	High palate	40	0.000313697	0.00260996	0.120192	0.904341	0.404141	0.907	0.994883
PGS002155	Ease of skin tanning	HP:0000218	High palate	40	0.000461051	0.00263871	0.174726	0.86131	0.404823	0.8588	0.994883
PGS002157	Alkaline phosphatase	HP:0000218	High palate	40	0.000412373	0.00258301	0.159648	0.873172	0.404609	0.8752	0.994883
PGS002158	Alanine aminotransferase	HP:0000218	High palate	40	0.00282231	0.00260948	1.08156	0.279559	0.453151	0.2846	0.994883
PGS002159	Aspartate aminotransferase	HP:0000218	High palate	40	-0.00109153	0.00262938	-0.415127	0.678087	0.410841	0.6748	0.994883
PGS002162	Creatinine (enzymatic) in urine	HP:0000218	High palate	40	-0.00197995	0.00260912	-0.75886	0.448012	0.427963	0.4496	0.994883
PGS002166	QRS duration	HP:0000218	High palate	40	0.00108676	0.0026339	0.412605	0.679934	0.410753	0.6872	0.994883
PGS002167	Eosinophil percentage	HP:0000218	High palate	40	0.000406779	0.00266076	0.152881	0.878505	0.40452	0.8757	0.994883
PGS002168	Whole body fat-free mass	HP:0000218	High palate	40	0.00281027	0.00260885	1.07721	0.281496	0.452753	0.2778	0.994883
PGS002169	Whole body fat mass	HP:0000218	High palate	40	-0.00199524	0.00257977	-0.773417	0.439353	0.428909	0.4429	0.994883
PGS002173	Heel bone mineral density (BMD)	HP:0000218	High palate	40	0.00288099	0.00273177	1.05463	0.291704	0.450712	0.2931	0.994883
PGS002174	Heel Broadband ultrasound attenuation, direct entry	HP:0000218	High palate	40	0.00252089	0.00273326	0.922302	0.356465	0.439618	0.3591	0.994883
PGS002175	Speed of sound through heel	HP:0000218	High palate	40	0.0032214	0.0027055	1.19069	0.233896	0.463664	0.2337	0.994883
PGS002176	Hip circumference	HP:0000218	High palate	40	0.000788588	0.00260954	0.302194	0.762531	0.407403	0.7616	0.994883
PGS002178	IGF-1	HP:0000218	High palate	40	-0.000408836	0.00262224	-0.155911	0.876116	0.404559	0.8788	0.994883
PGS002179	Impedance of whole body	HP:0000218	High palate	40	-0.00243106	0.00258894	-0.939018	0.347818	0.440938	0.3581	0.994883
PGS002181	Lipoprotein A	HP:0000218	High palate	40	0.0039499	0.00264473	1.4935	0.135441	0.498108	0.131	0.994883
PGS002182	Gamma glutamyltransferase	HP:0000218	High palate	40	-0.000457079	0.00262579	-0.174073	0.861823	0.404814	0.8585	0.994883
PGS002185	Microalbumin in urine	HP:0000218	High palate	40	-0.000795939	0.00268476	-0.296466	0.7669	0.407258	0.7693	0.994883
PGS002187	Neutrophil count	HP:0000218	High palate	40	-0.000672337	0.00258946	-0.259643	0.795161	0.406389	0.7999	0.994883
PGS002188	Platelet crit	HP:0000218	High palate	40	-0.000972508	0.00265068	-0.36689	0.713734	0.40924	0.7096	0.994883
PGS002189	Mean platelet (thrombocyte) volume	HP:0000218	High palate	40	-0.00252542	0.00264031	-0.956485	0.338925	0.442342	0.3427	0.994883
PGS002190	Platelet distribution width	HP:0000218	High palate	40	0.00226122	0.00261942	0.86325	0.388088	0.435146	0.3903	0.994883
PGS002192	Potassium in urine	HP:0000218	High palate	40	-0.00168542	0.00267209	-0.630748	0.528266	0.42041	0.5263	0.994883
PGS002193	Pulse rate, automated reading	HP:0000218	High palate	40	-0.00150125	0.0025875	-0.580195	0.561838	0.417813	0.566	0.994883
PGS002194	Reticulocyte count	HP:0000218	High palate	40	0.00151472	0.00261728	0.57874	0.56282	0.417741	0.5613	0.994883
PGS002199	Ventricular rate	HP:0000218	High palate	40	-0.000825135	0.00265151	-0.311194	0.755681	0.407638	0.7527	0.994883
PGS002201	Waist circumference	HP:0000218	High palate	40	-0.00094004	0.00257071	-0.365674	0.714641	0.409203	0.7141	0.994883
PGS002202	Whole body water mass	HP:0000218	High palate	40	0.00240814	0.00261112	0.922265	0.356484	0.439615	0.3583	0.994883
PGS002203	Lymphocyte percentage	HP:0000218	High palate	40	0.0025619	0.00258034	0.992854	0.320883	0.445349	0.3148	0.994883
PGS002205	Testosterone (male only)	HP:0000218	High palate	40	-0.000918199	0.00267089	-0.34378	0.731042	0.408543	0.7299	0.994883
PGS002206	Mean corpuscular haemoglobin	HP:0000218	High palate	40	-0.000289376	0.00263884	-0.10966	0.912688	0.404038	0.9163	0.994883
PGS002207	Mean corpuscular volume	HP:0000218	High palate	40	-0.00195584	0.00262745	-0.744386	0.456717	0.42704	0.4644	0.994883
PGS002208	Monocyte percentage	HP:0000218	High palate	40	0.0026246	0.00264905	0.990768	0.3219	0.445173	0.3216	0.994883
PGS002210	Use of sun/uv protection	HP:0000218	High palate	40	-0.00340961	0.00261918	-1.30179	0.193115	0.475402	0.192	0.994883
PGS002211	Myopia diagnosis	HP:0000218	High palate	40	-0.000283996	0.00259841	-0.109296	0.912977	0.404035	0.9185	0.994883
PGS002213	Neuroticism score	HP:0000218	High palate	40	0.000658507	0.00264854	0.24863	0.803669	0.406151	0.8029	0.994883
PGS002214	Neutrophil percentage	HP:0000218	High palate	40	-0.00298823	0.00258669	-1.15523	0.248112	0.460138	0.2448	0.994883
PGS002218	Overall health rating	HP:0000218	High palate	40	0.000345109	0.00261606	0.131919	0.89506	0.404266	0.8984	0.994883
PGS002219	Total protein	HP:0000218	High palate	40	0.00391236	0.0026123	1.49767	0.134352	0.498637	0.1296	0.994883
PGS002221	Mean reticulocyte volume	HP:0000218	High palate	40	-0.00109478	0.00265725	-0.411997	0.680379	0.410731	0.6734	0.994883
PGS002223	Sensitive stomach	HP:0000218	High palate	40	0.000303582	0.0025846	0.117458	0.906507	0.404113	0.9077	0.994883
PGS002224	Sitting height	HP:0000218	High palate	40	0.00116512	0.0026601	0.437999	0.661427	0.411669	0.6603	0.994883
PGS002225	Snoring	HP:0000218	High palate	40	-0.0021833	0.00260924	-0.836755	0.402815	0.433236	0.4109	0.994883
PGS002226	Sodium in urine	HP:0000218	High palate	40	0.000644193	0.00262933	0.245003	0.806476	0.406075	0.8072	0.994883
PGS002227	Mean sphered cell volume	HP:0000218	High palate	40	-0.00201147	0.00263043	-0.764693	0.444531	0.42834	0.45	0.994883
PGS002229	Urate	HP:0000218	High palate	40	0.000680225	0.00266324	0.255413	0.798427	0.406296	0.7969	0.994883
PGS002230	Water intake	HP:0000218	High palate	40	0.00186151	0.0025863	0.71976	0.471744	0.425511	0.4791	0.994883
PGS002231	Qualifications (years of education)	HP:0000218	High palate	40	0.00281488	0.00261957	1.07456	0.282682	0.452511	0.29	0.994883
PGS002232	Stool Frequency	HP:0000218	High palate	40	0.00165298	0.00261832	0.631313	0.527897	0.420441	0.5244	0.994883
PGS002236	Ascending aorta diameter (MRI-derived)	HP:0000218	High palate	40	0.00207382	0.00266429	0.778375	0.436426	0.429236	0.4443	0.994883
PGS002237	Chronic Kidney Disease (stage 3 or greater)	HP:0000218	High palate	40	0.00131918	0.00269664	0.489196	0.624748	0.413684	0.6316	0.994883
PGS002242	Breast cancer	HP:0000218	High palate	40	-0.000289987	0.00265004	-0.109427	0.912873	0.404036	0.915	0.994883
PGS002245	Liver fat (MRI-derived)	HP:0000218	High palate	40	-0.00128253	0.00262536	-0.488516	0.625229	0.413656	0.6205	0.994883
PGS002248	Childhood asthma	HP:0000218	High palate	40	0.000177254	0.00267741	0.0662033	0.947222	0.403714	0.9482	0.994883
PGS002250	Epithelial ovarian cancer	HP:0000218	High palate	40	0.000346696	0.0026654	0.130073	0.89652	0.404246	0.8988	0.994883
PGS002254	Physical activity (self-reported)	HP:0000218	High palate	40	0.000587484	0.00265961	0.220891	0.825197	0.405598	0.8244	0.994883
PGS002255	Physical activity (measured)	HP:0000218	High palate	40	-0.000620031	0.0026674	-0.232448	0.81621	0.405821	0.8122	0.994883
PGS002256	Gestational diabetes mellitus in early pregnancy	HP:0000218	High palate	40	0.00366567	0.00262089	1.39863	0.162054	0.486485	0.1623	0.994883
PGS002261	Neuroblastoma	HP:0000218	High palate	40	0.000489246	0.0026707	0.18319	0.854665	0.404952	0.8549	0.994883
PGS002263	Uterine fibroids	HP:0000218	High palate	40	0.00316622	0.00269535	1.1747	0.240234	0.462061	0.2427	0.994883
PGS002264	Pancreatic ductal adenocarcinoma	HP:0000218	High palate	40	0.000537312	0.0026282	0.204441	0.838026	0.405301	0.8413	0.994883
PGS002267	Ascending thoracic aortic diameter	HP:0000218	High palate	40	0.00400035	0.00265426	1.50714	0.131908	0.499843	0.1295	0.994883
PGS002269	Age-related macular degeneration	HP:0000218	High palate	40	-0.0016884	0.00263051	-0.64185	0.521033	0.42101	0.5207	0.994883
PGS002271	Mitral valve prolapse	HP:0000218	High palate	40	0.000856161	0.00265883	0.322006	0.747476	0.407928	0.7517	0.994883
PGS002273	COVID-19 infection	HP:0000218	High palate	40	0.00193721	0.00265757	0.72894	0.46611	0.426075	0.4696	0.994883
PGS002276	QTc duration	HP:0000218	High palate	40	0.00264061	0.00261701	1.00902	0.313068	0.446721	0.3169	0.994883
PGS002278	Supranormal left ventricular ejection fraction	HP:0000218	High palate	40	0.000561187	0.00261109	0.214924	0.829845	0.405488	0.831	0.994883
PGS002279	Reduced left ventricular ejection fraction	HP:0000218	High palate	40	-0.0021034	0.00265426	-0.792461	0.428172	0.430174	0.4335	0.994883
PGS002282	Nonalcoholic fatty liver disease	HP:0000218	High palate	40	-0.00267514	0.00261053	-1.02475	0.305585	0.448078	0.3072	0.994883
PGS002288	Pelvic organ prolapse	HP:0000218	High palate	40	0.00111012	0.00260293	0.426489	0.669791	0.411247	0.6688	0.994883
PGS002290	Uric acid level	HP:0000218	High palate	40	-0.00306933	0.00268656	-1.14247	0.253372	0.458896	0.2513	0.994883
PGS002291	Nasopharyngeal carcinoma	HP:0000218	High palate	40	-0.000859433	0.00265879	-0.323242	0.746541	0.407962	0.7483	0.994883
PGS002292	Keratoconus	HP:0000218	High palate	40	0.00150067	0.00263985	0.568469	0.569771	0.417241	0.5683	0.994883
PGS002298	Esophageal cancer	HP:0000218	High palate	40	0.000869288	0.00258087	0.33682	0.736282	0.408342	0.7395	0.994883
PGS002299	Gastric cancer	HP:0000218	High palate	40	-0.000512728	0.00262531	-0.195302	0.845173	0.405146	0.8487	0.994883
PGS002303	Diffuse large B-cell lymphoma	HP:0000218	High palate	40	-0.000622597	0.00260809	-0.238717	0.811345	0.405946	0.8145	0.994883
PGS002304	Follicular lymphoma	HP:0000218	High palate	40	-0.00189961	0.00268869	-0.70652	0.479935	0.424709	0.4692	0.994883
PGS002310	Age of Menarche	HP:0000218	High palate	40	-0.00158359	0.00260744	-0.607337	0.543686	0.419181	0.5505	0.994883
PGS002311	Asthma	HP:0000218	High palate	40	0.00368922	0.00264903	1.39267	0.16385	0.485779	0.158	0.994883
PGS002312	Autoimmune disease	HP:0000218	High palate	40	-0.00084957	0.00263158	-0.322837	0.746847	0.407951	0.744	0.994883
PGS002314	Balding Type 1	HP:0000218	High palate	40	0.00265213	0.00262756	1.00935	0.31291	0.446749	0.3142	0.994883
PGS002315	Bone Mineral Density	HP:0000218	High palate	40	0.00183174	0.00268724	0.681643	0.495532	0.423244	0.4909	0.994883
PGS002316	Cardiovascular disease	HP:0000218	High palate	40	-0.00242543	0.00262746	-0.923109	0.356045	0.439681	0.3599	0.994883
PGS002317	Childless	HP:0000218	High palate	40	-0.00276998	0.00263447	-1.05144	0.293165	0.450427	0.2871	0.994883
PGS002319	College education	HP:0000218	High palate	40	-0.00124473	0.00260916	-0.477063	0.633361	0.413186	0.6315	0.994883
PGS002320	Dermatologic diseases	HP:0000218	High palate	40	-0.00332987	0.00263818	-1.26218	0.207007	0.471098	0.2148	0.994883
PGS002321	Diabetes (any type)	HP:0000218	High palate	40	0.000941705	0.00261572	0.360018	0.718866	0.409028	0.7212	0.994883
PGS002323	Eczema	HP:0000218	High palate	40	0.00335177	0.0026857	1.24801	0.212152	0.46959	0.2109	0.994883
PGS002324	Endocrine and diabetes diseases	HP:0000218	High palate	40	0.00276481	0.00263395	1.04968	0.293971	0.450271	0.2966	0.994883
PGS002325	Eosinophil count	HP:0000218	High palate	40	0.000490746	0.00264959	0.185216	0.853076	0.404984	0.8571	0.994883
PGS002327	Forced Vital Capacity	HP:0000218	High palate	40	0.00195491	0.00266113	0.734614	0.462647	0.426427	0.4567	0.994883
PGS002330	Hair Color	HP:0000218	High palate	40	-0.00353508	0.00266794	-1.32502	0.185292	0.477988	0.1833	0.994883
PGS002331	HbA1c	HP:0000218	High palate	40	-0.00235286	0.00259333	-0.907272	0.364355	0.438452	0.368	0.994883
PGS002333	High Light Scatter Reticulocyte Count	HP:0000218	High palate	40	0.00264529	0.00261494	1.0116	0.311831	0.446942	0.3029	0.994883
PGS002334	High cholesterol	HP:0000218	High palate	40	0.000591338	0.0026066	0.226862	0.820551	0.405712	0.8182	0.994883
PGS002338	Lymphocyte Count	HP:0000218	High palate	40	0.0018102	0.00265236	0.682487	0.494998	0.423293	0.4982	0.994883
PGS002340	Mean Platelet Volume	HP:0000218	High palate	40	-0.000892615	0.00265652	-0.336009	0.736894	0.408319	0.7455	0.994883
PGS002341	Monocyte Count	HP:0000218	High palate	40	0.000821829	0.0026647	0.308414	0.757795	0.407565	0.7628	0.994883
PGS002342	Neuroticism	HP:0000218	High palate	40	0.00260223	0.00263726	0.986715	0.323883	0.444833	0.3208	0.994883
PGS002343	Platelet count	HP:0000218	High palate	40	0.000566146	0.00261385	0.216594	0.828543	0.405519	0.8236	0.994883
PGS002344	Psoriasis	HP:0000218	High palate	40	-0.0019971	0.00264329	-0.755536	0.450003	0.42775	0.4516	0.994883
PGS002345	Red Blood Cell Count	HP:0000218	High palate	40	0.0037217	0.00265713	1.40064	0.161452	0.486723	0.1572	0.994883
PGS002346	Red Blood Cell Distribution Width	HP:0000218	High palate	40	0.000324658	0.00263345	0.123282	0.901894	0.404173	0.8973	0.994883
PGS002347	Respiratory and ear-nose-throat diseases	HP:0000218	High palate	40	0.00349472	0.0026442	1.32166	0.18641	0.477611	0.1862	0.994883
PGS002350	Tanning	HP:0000218	High palate	40	-0.000259749	0.00267297	-0.097176	0.922595	0.403928	0.9144	0.994883
PGS002356	Waist-Hip Ratio	HP:0000218	High palate	40	-0.0025143	0.00263044	-0.955847	0.339247	0.44229	0.3416	0.994883
PGS002357	White Blood Count	HP:0000218	High palate	40	-0.000639461	0.00265616	-0.240747	0.809772	0.405987	0.8071	0.994883
PGS002725	Ischemic stroke	HP:0000218	High palate	40	-0.000182375	0.00264371	-0.0689845	0.945008	0.40373	0.9473	0.994883
PGS002730	LDL lowering in response to statin	HP:0000218	High palate	40	0.00265846	0.00263072	1.01055	0.312337	0.446852	0.3143	0.994883
PGS002732	Chronic elevation of alanine aminotransferase	HP:0000218	High palate	40	-0.00246192	0.00257159	-0.957356	0.338486	0.442413	0.3333	0.994883
PGS002737	Endometrial cancer	HP:0000218	High palate	40	0.00273431	0.00266244	1.02699	0.304528	0.448273	0.2979	0.994883
PGS002738	Alcohol use disorder	HP:0000218	High palate	40	0.00115174	0.00264096	0.436105	0.662801	0.411599	0.6612	0.994883
PGS002747	Gastrointestinal cancer	HP:0000218	High palate	40	0.00165513	0.00263679	0.627706	0.530257	0.420248	0.5285	0.994883
PGS002749	Total knee replacement	HP:0000218	High palate	40	-0.00200389	0.00259734	-0.771517	0.440478	0.428785	0.446	0.994883
PGS002750	Total hip replacement	HP:0000218	High palate	40	0.00094177	0.00264217	0.356438	0.721544	0.40892	0.7274	0.994883
PGS002753	Alzheimer's disease	HP:0000218	High palate	40	0.00140759	0.00266619	0.527942	0.597589	0.415356	0.6	0.994883
PGS002755	Atopic dermatitis	HP:0000218	High palate	40	0.00183217	0.00270715	0.676789	0.498606	0.422965	0.5078	0.994883
PGS002759	Depression	HP:0000218	High palate	40	0.00217074	0.0026157	0.829887	0.406686	0.43275	0.4071	0.994883
PGS002761	Glaucoma	HP:0000218	High palate	40	0.000795782	0.00262021	0.303709	0.761376	0.407442	0.7622	0.994883
PGS002762	Gout	HP:0000218	High palate	40	-0.00157727	0.00262707	-0.600392	0.548303	0.418825	0.5505	0.994883
PGS002763	Hip osteoarthritis	HP:0000218	High palate	40	0.000366765	0.00263934	0.138961	0.889493	0.404347	0.8868	0.994883
PGS002764	Hypercholesterolemia	HP:0000218	High palate	40	0.00264098	0.00264444	0.998692	0.318046	0.445842	0.3238	0.994883
PGS002767	Knee osteoarthritis	HP:0000218	High palate	40	0.00158184	0.00261533	0.604833	0.545348	0.419052	0.5529	0.994883
PGS002768	Osteoporosis	HP:0000218	High palate	40	-0.00217485	0.00272861	-0.797054	0.4255	0.430484	0.4263	0.994883
PGS002769	Seropositive rheumatoid arthritis	HP:0000218	High palate	40	0.00132485	0.00265852	0.498341	0.61829	0.414067	0.6166	0.994883
PGS002770	Stroke	HP:0000218	High palate	40	-0.00250582	0.00267014	-0.938459	0.348104	0.440893	0.342	0.994883
PGS002774	Incident atrial fibrillation	HP:0000218	High palate	40	-0.000651424	0.00269103	-0.242073	0.808745	0.406015	0.8064	0.994883
PGS002776	Incident coronary artery disease	HP:0000218	High palate	40	0.000303481	0.00262631	0.115554	0.908016	0.404094	0.9073	0.994883
PGS002778	Incident hypertension	HP:0000218	High palate	40	-0.00232551	0.00262955	-0.884376	0.376583	0.436712	0.385	0.994883
PGS002780	Incident type 2 diabetes	HP:0000218	High palate	40	0.000492099	0.00266394	0.184726	0.85346	0.404976	0.8587	0.994883
PGS002782	nonHDL Cholesterol	HP:0000218	High palate	40	0.00269029	0.00259302	1.03751	0.299603	0.449194	0.299	0.994883
PGS002788	Type 2 bipolar disorder	HP:0000218	High palate	40	-0.00140182	0.00266031	-0.526941	0.598284	0.415311	0.598	0.994883
PGS002790	Autism spectrum disorder	HP:0000218	High palate	40	0.00152208	0.00265637	0.57299	0.566706	0.41746	0.5668	0.994883
PGS002811	Abdominal adipose tissue volumes adjusted for BMI and height	HP:0000218	High palate	40	-0.00268916	0.00261129	-1.02982	0.303199	0.448519	0.3079	0.994883
PGS002812	Gluteofemoral adipose tissue volumes adjusted for BMI and height	HP:0000218	High palate	40	-0.00185246	0.00269479	-0.687423	0.491884	0.42358	0.493	0.994883
PGS002813	Visceral adipose tissue volumes adjusted for BMI and height	HP:0000218	High palate	40	-0.00205605	0.0026481	-0.776424	0.437576	0.429107	0.4397	0.994883
PGS002823	Age at Menopause	HP:0000218	High palate	40	0.0030117	0.00264772	1.13747	0.255458	0.458411	0.2549	0.994883
PGS002828	Alcohol consumption	HP:0000218	High palate	40	-0.00205157	0.00262754	-0.780796	0.435001	0.429396	0.4186	0.994883
PGS002853	BMI	HP:0000218	High palate	40	0.000555885	0.00256711	0.216541	0.828585	0.405518	0.8357	0.994883
PGS002867	C-reactive Protein	HP:0000218	High palate	40	-0.000195698	0.00267683	-0.0731083	0.941726	0.403754	0.9415	0.994883
PGS002892	Diastolic Blood Pressure	HP:0000218	High palate	40	-0.000777466	0.00264081	-0.294405	0.768474	0.407206	0.7769	0.994883
PGS002912	Drinking Status	HP:0000218	High palate	40	0.00221643	0.00262935	0.842957	0.399338	0.433677	0.3938	0.994883
PGS002922	Estradiol	HP:0000218	High palate	40	-0.000403741	0.00270473	-0.149272	0.881352	0.404473	0.8835	0.994883
PGS002932	Fasting Plasma Glucose	HP:0000218	High palate	40	0.000679761	0.00264506	0.256993	0.797207	0.406331	0.797	0.994883
PGS002937	Glucose	HP:0000218	High palate	40	0.0036294	0.00266832	1.36018	0.173902	0.48199	0.1716	0.994883
PGS002957	HDL	HP:0000218	High palate	40	-0.00140896	0.0026362	-0.534466	0.59307	0.41565	0.5891	0.994883
PGS002972	Height	HP:0000218	High palate	40	-0.00100195	0.00270194	-0.370826	0.7108	0.409364	0.7062	0.994883
PGS002997	Hypertension	HP:0000218	High palate	40	0.000626188	0.00264711	0.236555	0.813023	0.405903	0.8195	0.994883
PGS003037	LDL	HP:0000218	High palate	40	0.00153155	0.00263748	0.580688	0.561506	0.417837	0.5679	0.994883
PGS003043	Polyunsatturated Fatty Acids	HP:0000218	High palate	40	-0.000208669	0.00264685	-0.0788367	0.937169	0.403791	0.9407	0.994883
PGS003072	Systolic Blood Pressure	HP:0000218	High palate	40	-0.00370115	0.00263271	-1.40583	0.159906	0.48734	0.1655	0.994883
PGS003092	Type 2 Diabetes	HP:0000218	High palate	40	0.000387775	0.00259123	0.149649	0.881054	0.404478	0.8778	0.994883
PGS003133	Thinness	HP:0000218	High palate	40	-0.00106764	0.00274127	-0.389471	0.696963	0.409965	0.7012	0.994883
PGS003137	Total Cholesterol	HP:0000218	High palate	40	0.000976621	0.00262977	0.371371	0.710394	0.409381	0.7149	0.994883
PGS003147	Triglycerides	HP:0000218	High palate	40	0.00157488	0.00259596	0.606666	0.544131	0.419146	0.5425	0.994883
PGS003162	Vitamin B12	HP:0000218	High palate	40	0.00072002	0.0026778	0.268885	0.788042	0.406596	0.7915	0.994883
PGS003177	Vitamin D	HP:0000218	High palate	40	0.00180111	0.00275017	0.654909	0.51259	0.421728	0.5147	0.994883
PGS003212	Sleep Apnea	HP:0000218	High palate	40	-0.000852574	0.00266344	-0.320103	0.748919	0.407876	0.7518	0.994883
PGS003227	estimated glomerular filtration rate	HP:0000218	High palate	40	-0.00248549	0.00262906	-0.945389	0.344557	0.441447	0.3438	0.994883
PGS003242	Creatine	HP:0000218	High palate	40	0.00127376	0.00266832	0.477366	0.633146	0.413198	0.6285	0.994883
PGS003282	Cystatin C	HP:0000218	High palate	40	0.00111594	0.00266289	0.419073	0.675201	0.410981	0.6769	0.994883
PGS003308	estimated glomerular filtration rate (Cystatin C)	HP:0000218	High palate	40	-0.00174039	0.00263731	-0.659912	0.509374	0.422007	0.5048	0.994883
PGS003322	Insomnia	HP:0000218	High palate	40	0.00368657	0.00265016	1.39107	0.164334	0.485591	0.1578	0.994883
PGS003332	Venous thromboembolism	HP:0000218	High palate	40	0.00172405	0.00261788	0.658566	0.510238	0.421932	0.5143	0.994883
PGS003334	Dementia	HP:0000218	High palate	40	0.000688311	0.0026174	0.262975	0.792593	0.406463	0.7934	0.994883
PGS003361	Age of smoking initiation	HP:0000218	High palate	40	-0.000757909	0.0026816	-0.282633	0.777483	0.406918	0.7733	0.994883
PGS003373	Drinks per week	HP:0000218	High palate	40	0.000333716	0.00266316	0.125308	0.90029	0.404194	0.9012	0.994883
PGS003381	Uterine endometrial carcinoma	HP:0000218	High palate	40	0.000198747	0.00264307	0.0751956	0.940065	0.403768	0.9399	0.994883
PGS003382	Skin cutaneous melanoma	HP:0000218	High palate	40	-0.000992747	0.00266659	-0.37229	0.70971	0.40941	0.7138	0.994883
PGS003385	Ovarian serous carcinoma	HP:0000218	High palate	40	0.000365825	0.00266362	0.137341	0.890773	0.404328	0.8879	0.994883
PGS003387	Esophageal adenocarcinoma or Barrett‚Äôs esophagus	HP:0000218	High palate	40	0.000890488	0.00262263	0.33954	0.734233	0.40842	0.7424	0.994883
PGS003388	Esophageal adenocarcinoma	HP:0000218	High palate	40	-0.000324663	0.00260507	-0.124627	0.900829	0.404187	0.9032	0.994883
PGS003389	Cervical cancer	HP:0000218	High palate	40	0.00015605	0.00262937	0.0593487	0.952679	0.403677	0.9494	0.994883
PGS003390	Head and neck squamous cell carcinoma	HP:0000218	High palate	40	-0.000372531	0.00269912	-0.13802	0.890237	0.404336	0.8863	0.994883
PGS003391	Lung cancer	HP:0000218	High palate	40	-0.00266244	0.00267001	-0.997164	0.318787	0.445712	0.3195	0.994883
PGS003392	Lung squamous cell carcinoma	HP:0000218	High palate	40	-0.000268621	0.00266859	-0.10066	0.919829	0.403958	0.92	0.994883
PGS003400	Obesity	HP:0000218	High palate	40	-0.00361174	0.00259526	-1.39167	0.164154	0.485661	0.1648	0.994883
PGS003406	Intracranial aneurysm	HP:0000218	High palate	40	0.00388674	0.00266723	1.45722	0.145189	0.493573	0.1416	0.994883
PGS000758	Adult standing height	HP:0000072	Hydroureter	5	0.000167107	0.00094887	0.176111	0.860222	0.328099	0.8604	0.994883
PGS001043	Hyperthyroidism, thyrotoxicosis	HP:0000072	Hydroureter	5	-0.000170467	0.000943889	-0.180601	0.856696	0.328166	0.8532	0.994883
PGS001115	Paracetamol use self-reported	HP:0000072	Hydroureter	5	0.000167083	0.00093962	0.17782	0.858879	0.328124	0.8545	0.994883
PGS001335	Vascular/heart problems diagnosed by doctor High BP	HP:0000072	Hydroureter	5	-0.00017035	0.000921672	-0.184827	0.853381	0.328232	0.8549	0.994883
PGS001456	Mean ICVF in cerebral peduncle on FA skeleton (R)	HP:0000072	Hydroureter	5	-0.000158822	0.000939306	-0.169084	0.865745	0.327997	0.8614	0.994883
PGS001564	Volume of grey matter in Hippocampus (R)	HP:0000072	Hydroureter	5	0.000166279	0.000951497	0.174755	0.861287	0.328079	0.861	0.994883
PGS001613	Volume of grey matter in Ventral Striatum (R)	HP:0000072	Hydroureter	5	-0.000165049	0.000922142	-0.178984	0.857965	0.328142	0.8631	0.994883
PGS001631	Volume of pallidum (L)	HP:0000072	Hydroureter	5	0.000163411	0.000932728	0.175197	0.86094	0.328085	0.8611	0.994883
PGS001677	WA ICVF in tract middle cerebellar peduncle	HP:0000072	Hydroureter	5	0.000168687	0.000932063	0.180983	0.856397	0.328172	0.8511	0.994883
PGS001684	WA ICVF in tract superior thalamic radiation (L)	HP:0000072	Hydroureter	5	0.000167123	0.000943682	0.177096	0.859448	0.328114	0.8556	0.994883
PGS001710	WA L1 in tract superior longitudinal fasciculus (R)	HP:0000072	Hydroureter	5	0.000167076	0.000924685	0.180684	0.856631	0.328168	0.8578	0.994883
PGS001740	WA L3 in tract superior thalamic radiation (L)	HP:0000072	Hydroureter	5	0.000160881	0.000950399	0.169277	0.865593	0.327999	0.8633	0.994883
PGS001791	Idiopathic pulmonary fibrosis	HP:0000072	Hydroureter	5	-0.000179539	0.000953412	-0.188312	0.850648	0.328286	0.8535	0.994883
PGS002028	Hypoglycemia	HP:0000072	Hydroureter	5	-0.000174656	0.000923585	-0.189106	0.850026	0.328299	0.8635	0.994883
PGS002064	Appendiceal conditions	HP:0000072	Hydroureter	5	0.000176508	0.000942151	0.187346	0.851406	0.328271	0.8541	0.994883
PGS002098	Recent poor appetite or overeating	HP:0000072	Hydroureter	5	0.000167837	0.00093665	0.179189	0.857805	0.328145	0.8568	0.994883
PGS002737	Endometrial cancer	HP:0000072	Hydroureter	5	-0.000164861	0.000948903	-0.173738	0.862086	0.328064	0.8592	0.994883
PGS002774	Incident atrial fibrillation	HP:0000072	Hydroureter	5	0.000179404	0.000958888	0.187095	0.851602	0.328267	0.8545	0.994883
PGS000584	Cancer of prostate	HP:0000938	Osteopenia	19	-0.000571439	0.0018467	-0.309439	0.757015	0.347849	0.7619	0.994886
PGS000995	Dentures	HP:0000938	Osteopenia	19	-0.00055689	0.00183998	-0.302661	0.762175	0.347673	0.7638	0.994886
PGS001542	Volume of caudate (L)	HP:0000938	Osteopenia	19	0.000560012	0.00183845	0.304611	0.760689	0.347723	0.7641	0.994886
PGS002747	Gastrointestinal cancer	HP:0000938	Osteopenia	19	0.000548767	0.00182608	0.300516	0.76381	0.347618	0.7631	0.994886
PGS000997	Diverticular disease of intestine (time-to-event)	HP:0410018	Recurrent ear infections	9	1.74618e-05	0.00129402	0.0134942	0.989235	0.464981	0.9897	0.994886
PGS000241	Galanin peptides (GAL) serum levels	HP:0000952	Jaundice	26	-0.0022191	0.0021215	-1.04601	0.295664	0.172579	0.2887	0.994891
PGS001728	WA L2 in tract uncinate fasciculus (R)	HP:0003468	Abnormal vertebral morphology	6	0.000102494	0.00102268	0.100221	0.920177	0.12685	0.9171	0.994894
PGS001500	Mean ISOVF in posterior corona radiata on FA skeleton (L)	HP:0001344	Absent speech	37	-0.00181275	0.00249131	-0.727629	0.466913	0.186709	0.4659	0.9949
PGS001294	Non-insulin-dependent diabetes (time-to-event)	HP:0002281	Gray matter heterotopia	7	2.06691e-05	0.00111488	0.0185393	0.98521	0.41696	0.9854	0.994908
PGS002261	Neuroblastoma	HP:0002281	Gray matter heterotopia	7	1.84322e-05	0.00112502	0.0163838	0.98693	0.416957	0.9852	0.994908
PGS000140	Broad Depression (seen a General Practitioner for nerves, anxiety, tension or depression)	HP:0002021	Pyloric stenosis	6	0.000103118	0.00102272	0.100827	0.919696	0.0482113	0.9154	0.994925
PGS003268	estimated glomerular filtration rate (Creatine)	HP:0002021	Pyloric stenosis	6	0.000120071	0.0010417	0.115265	0.908245	0.0483433	0.9153	0.994925
PGS001476	Mean ICVF in posterior thalamic radiation on FA skeleton (L)	HP:0012418	Hypoxemia	17	6.96263e-05	0.00174154	0.0399797	0.968113	0.410688	0.9664	0.994925
PGS001700	WA ISOVF in tract superior thalamic radiation (L)	HP:0003236	Elevated circulating creatine kinase concentration	21	1.44131e-05	0.00192938	0.00747033	0.99404	0.513002	0.9932	0.994929
PGS000763	Hearing aid use	HP:0000648	Optic atrophy	14	-0.000355604	0.00155747	-0.228322	0.819416	0.483426	0.8186	0.99494
PGS001387	Degree bothered by urinary frequency/bladder irritability in the last 3 months	HP:0000648	Optic atrophy	14	-0.00035601	0.00155713	-0.228632	0.819175	0.483432	0.818	0.99494
PGS000017	Inflammatory bowel disease	HP:0002607	Bowel incontinence	5	0.000141631	0.000943219	0.150157	0.880653	0.0334787	0.8835	0.994946
PGS000710	Myocardial infarction	HP:0002607	Bowel incontinence	5	0.000144161	0.000935617	0.154081	0.877559	0.0335292	0.8776	0.994946
PGS000718	Beta-blocker survival benefit	HP:0002607	Bowel incontinence	5	-0.000138491	0.000951624	-0.145531	0.884304	0.0334208	0.8843	0.994946
PGS001454	Mean ICVF in body of corpus callosum on FA skeleton	HP:0002607	Bowel incontinence	5	0.000138559	0.000933287	0.148464	0.881989	0.0334573	0.8809	0.994946
PGS001698	WA ISOVF in tract superior longitudinal fasciculus (L)	HP:0002607	Bowel incontinence	5	0.000138939	0.00094299	0.147339	0.882877	0.0334432	0.8777	0.994946
PGS001700	WA ISOVF in tract superior thalamic radiation (L)	HP:0002607	Bowel incontinence	5	0.000140161	0.000946899	0.148021	0.882339	0.0334518	0.8835	0.994946
PGS002065	Inguinal hernia	HP:0002607	Bowel incontinence	5	0.000137944	0.00094938	0.145299	0.884487	0.033418	0.8837	0.994946
PGS002135	Fluid intelligence score	HP:0002607	Bowel incontinence	5	0.000138777	0.000950365	0.146025	0.883914	0.0334269	0.8816	0.994946
PGS002175	Speed of sound through heel	HP:0002607	Bowel incontinence	5	-0.000148429	0.000965744	-0.153694	0.877864	0.0335241	0.8799	0.994946
PGS002750	Total hip replacement	HP:0002607	Bowel incontinence	5	-0.000144067	0.000942881	-0.152794	0.878574	0.0335125	0.8793	0.994946
PGS000088	Basophil count	HP:0010862	Delayed fine motor development	10	-4.51574e-05	0.00131668	-0.0342965	0.972644	0.318966	0.9737	0.994946
PGS000098	Lymphocyte percentage of white cells	HP:0010862	Delayed fine motor development	10	4.78065e-05	0.00128394	0.0372342	0.970301	0.318975	0.9707	0.994946
PGS001108	Basal metabolic rate	HP:0010862	Delayed fine motor development	10	-4.84734e-05	0.00131471	-0.0368699	0.970592	0.318974	0.9677	0.994946
PGS001368	6mm weak meridian (R)	HP:0010862	Delayed fine motor development	10	4.73078e-05	0.00131728	0.0359132	0.971355	0.318971	0.9724	0.994946
PGS001510	Median T2star in pallidum (R)	HP:0010862	Delayed fine motor development	10	-4.73412e-05	0.00131505	-0.0359995	0.971286	0.318971	0.9691	0.994946
PGS001552	Volume of grey matter in Cingulate Gyrus, posterior division (R)	HP:0010862	Delayed fine motor development	10	-4.28873e-05	0.00131333	-0.0326555	0.973952	0.318961	0.974	0.994946
PGS001589	Volume of grey matter in Planum Temporale (L)	HP:0010862	Delayed fine motor development	10	-5.94154e-05	0.00132804	-0.0447393	0.964319	0.319001	0.967	0.994946
PGS001604	Volume of grey matter in Temporal Fusiform Cortex, posterior division (L)	HP:0010862	Delayed fine motor development	10	4.91835e-05	0.00132586	0.0370955	0.970412	0.318974	0.9729	0.994946
PGS002096	Abdominal pain	HP:0010862	Delayed fine motor development	10	5.02639e-05	0.00133278	0.0377135	0.969919	0.318976	0.9697	0.994946
PGS002115	Alcohol drinker status	HP:0010862	Delayed fine motor development	10	-3.99824e-05	0.00133353	-0.0299823	0.976084	0.318954	0.9742	0.994946
PGS002152	Alcohol intake frequency	HP:0010862	Delayed fine motor development	10	4.38376e-05	0.00133388	0.0328648	0.973785	0.318962	0.9738	0.994946
PGS000726	Cirrhosis	HP:0000193	Bifid uvula	11	0.000450944	0.00138822	0.324837	0.745333	0.461434	0.746	0.994955
PGS001321	Eye problems/disorders (Glaucoma)	HP:0011123	Inflammatory abnormality of the skin	5	-0.00106134	0.000942997	-1.1255	0.260491	0.0862711	0.2576	0.994958
PGS002116	P duration	HP:0045082	Decreased body mass index	5	-5.1985e-07	0.000956268	-0.000543623	0.999566	0.527528	0.9998	0.994962
PGS000008	ER-positive Breast Cancer	HP:0002155	Hypertriglyceridemia	13	-0.000128401	0.00150192	-0.0854914	0.931878	0.239338	0.9311	0.994973
PGS000218	Agouti-related protein (AGRP) serum levels	HP:0002155	Hypertriglyceridemia	13	0.000129331	0.00150421	0.0859792	0.93149	0.239341	0.9279	0.994973
PGS000361	Cancer of larynx	HP:0002155	Hypertriglyceridemia	13	0.000129784	0.0015295	0.0848537	0.932385	0.239333	0.9332	0.994973
PGS000543	Cancer of other female genital organs	HP:0002155	Hypertriglyceridemia	13	0.000120499	0.00156808	0.0768449	0.938753	0.239278	0.9402	0.994973
PGS000652	Multiple myeloma	HP:0002155	Hypertriglyceridemia	13	0.000117411	0.00150392	0.0780703	0.937779	0.239286	0.9397	0.994973
PGS001142	Volume of grey matter in Intracalcarine Cortex (R)	HP:0002155	Hypertriglyceridemia	13	-0.000112106	0.00153051	-0.0732477	0.941615	0.239256	0.9417	0.994973
PGS001293	Other diseases of liver (time-to-event)	HP:0002155	Hypertriglyceridemia	13	0.000135802	0.00149138	0.0910577	0.927454	0.239379	0.929	0.994973
PGS001294	Non-insulin-dependent diabetes (time-to-event)	HP:0002155	Hypertriglyceridemia	13	-0.000131084	0.00151875	-0.0863106	0.931227	0.239344	0.9327	0.994973
PGS001416	Mean FA in anterior limb of internal capsule on FA skeleton (R)	HP:0002155	Hypertriglyceridemia	13	0.000139596	0.00154467	0.0903726	0.927999	0.239374	0.9289	0.994973
PGS001499	Mean ISOVF in fornix on FA skeleton	HP:0002155	Hypertriglyceridemia	13	0.000123414	0.00152355	0.081004	0.935446	0.239306	0.9363	0.994973
PGS001545	Volume of grey matter (normalised for head size)	HP:0002155	Hypertriglyceridemia	13	0.000129103	0.0015053	0.0857653	0.93166	0.23934	0.9325	0.994973
PGS001567	Volume of grey matter in Inferior Frontal Gyrus, pars triangularis (R)	HP:0002155	Hypertriglyceridemia	13	0.000114388	0.00153583	0.0744798	0.940635	0.239263	0.9411	0.994973
PGS001756	WA MD in tract superior thalamic radiation (R)	HP:0002155	Hypertriglyceridemia	13	-0.000116716	0.00152291	-0.0766399	0.938916	0.239277	0.9388	0.994973
PGS001764	WA MO in tract superior longitudinal fasciculus (L)	HP:0002155	Hypertriglyceridemia	13	0.00013485	0.00150607	0.0895375	0.928662	0.239368	0.9341	0.994973
PGS001765	WA MO in tract superior thalamic radiation (R)	HP:0002155	Hypertriglyceridemia	13	-0.000122126	0.00152544	-0.0800597	0.936197	0.2393	0.9356	0.994973
PGS001771	WA OD in tract superior thalamic radiation (R)	HP:0002155	Hypertriglyceridemia	13	-0.000110559	0.00150449	-0.0734862	0.941425	0.239257	0.9408	0.994973
PGS002062	Chronic airway obstruction	HP:0002155	Hypertriglyceridemia	13	-0.00013124	0.00151466	-0.0866465	0.93096	0.239346	0.9308	0.994973
PGS002116	P duration	HP:0002155	Hypertriglyceridemia	13	0.000140895	0.00154156	0.0913977	0.927184	0.239382	0.9301	0.994973
PGS003043	Polyunsatturated Fatty Acids	HP:0002155	Hypertriglyceridemia	13	-0.000116629	0.00151887	-0.0767867	0.9388	0.239278	0.9397	0.994973
PGS000013	Coronary artery disease	HP:0004442	Sagittal craniosynostosis	8	-0.000628389	0.0011884	-0.528768	0.597016	0.208207	0.5988	0.994976
PGS000016	Atrial fibrillation	HP:0004442	Sagittal craniosynostosis	8	0.000837609	0.00123222	0.679756	0.496725	0.215915	0.4977	0.994976
PGS000027	Body Mass Index	HP:0004442	Sagittal craniosynostosis	8	-0.000622722	0.00116839	-0.532975	0.594101	0.208396	0.5995	0.994976
PGS000042	Coeliac disease	HP:0004442	Sagittal craniosynostosis	8	0.000769928	0.0011855	0.649454	0.516108	0.214214	0.5229	0.994976
PGS000140	Broad Depression (seen a General Practitioner for nerves, anxiety, tension or depression)	HP:0004442	Sagittal craniosynostosis	8	-0.000865321	0.00117943	-0.733677	0.463218	0.219134	0.4703	0.994976
PGS000223	Tumor necrosis factor receptor superfamily member 5 (CD40) serum levels	HP:0004442	Sagittal craniosynostosis	8	-0.000840473	0.0011951	-0.703264	0.48196	0.217288	0.4789	0.994976
PGS000226	Cystatin-B (CSTB) serum levels	HP:0004442	Sagittal craniosynostosis	8	0.000715491	0.00118576	0.603402	0.546299	0.211777	0.5479	0.994976
PGS000228	Cathepsin L1 (CTSL1) serum levels	HP:0004442	Sagittal craniosynostosis	8	0.000822333	0.00118921	0.691496	0.489322	0.216595	0.4813	0.994976
PGS000231	C-X-C motif chemokine 16 (CXCL16) serum levels	HP:0004442	Sagittal craniosynostosis	8	0.000840684	0.0011891	0.706992	0.479641	0.21751	0.4897	0.994976
PGS000242	Galectin-3 (Gal-3) serum levels	HP:0004442	Sagittal craniosynostosis	8	-0.000601059	0.00117694	-0.510696	0.609612	0.207414	0.6137	0.994976
PGS000244	Growth hormone (GH) serum levels	HP:0004442	Sagittal craniosynostosis	8	0.000822407	0.00121154	0.678811	0.497324	0.215861	0.5052	0.994976
PGS000251	Interleukin-27 (IL-27) serum levels	HP:0004442	Sagittal craniosynostosis	8	0.000657538	0.00120124	0.547383	0.584167	0.209054	0.5876	0.994976
PGS000252	Interleukin-6 (IL-6) serum levels	HP:0004442	Sagittal craniosynostosis	8	-0.000874012	0.00118141	-0.739803	0.459493	0.219515	0.4579	0.994976
PGS000257	Kidney injury molecule 1 (KIM-1) serum levels	HP:0004442	Sagittal craniosynostosis	8	0.000700994	0.0011883	0.589914	0.555305	0.211097	0.5663	0.994976
PGS000258	Kallikrein-6 (KLK6) serum levels	HP:0004442	Sagittal craniosynostosis	8	0.000901736	0.00119133	0.756918	0.449175	0.220597	0.4596	0.994976
PGS000260	Lectin-like oxidized LDL receptor 1 (LOX-1) serum levels	HP:0004442	Sagittal craniosynostosis	8	-0.000885282	0.00117395	-0.754104	0.450862	0.220417	0.4495	0.994976
PGS000265	Matrix metalloproteinase-10 (MMP-10) serum levels	HP:0004442	Sagittal craniosynostosis	8	-0.000652532	0.00118291	-0.551634	0.581251	0.209251	0.5753	0.994976
PGS000269	Myeloperoxidase (MPO) serum levels	HP:0004442	Sagittal craniosynostosis	8	-0.00074314	0.00118203	-0.628697	0.529608	0.213093	0.5401	0.994976
PGS000271	Osteoprotegerin (OPG) serum levels	HP:0004442	Sagittal craniosynostosis	8	-0.000607006	0.00119288	-0.508858	0.610899	0.207335	0.6124	0.994976
PGS000276	Placenta growth factor (PlGF) serum levels	HP:0004442	Sagittal craniosynostosis	8	-0.000674297	0.00120731	-0.55851	0.576549	0.209573	0.5779	0.994976
PGS000280	Renin (REN) serum levels	HP:0004442	Sagittal craniosynostosis	8	-0.000789729	0.0011879	-0.664813	0.506235	0.215066	0.5078	0.994976
PGS000281	Resistin (RETN) serum levels	HP:0004442	Sagittal craniosynostosis	8	-0.000661926	0.00120495	-0.54934	0.582824	0.209144	0.582	0.994976
PGS000287	Tumor necrosis factor receptor 1 (TNF-R1) serum levels	HP:0004442	Sagittal craniosynostosis	8	-0.000633734	0.00119701	-0.52943	0.596557	0.208237	0.5955	0.994976
PGS000341	Systemic sclerosis	HP:0004442	Sagittal craniosynostosis	8	-0.000765822	0.0012093	-0.633278	0.526614	0.213337	0.5212	0.994976
PGS000405	Skin cancer	HP:0004442	Sagittal craniosynostosis	8	0.000932475	0.00120861	0.771527	0.440472	0.22154	0.4484	0.994976
PGS000442	Other non-epithelial cancer of skin	HP:0004442	Sagittal craniosynostosis	8	0.000846288	0.00121391	0.697159	0.485772	0.216927	0.4979	0.994976
PGS000446	Basal cell carcinoma	HP:0004442	Sagittal craniosynostosis	8	-0.000594439	0.00120523	-0.493218	0.621904	0.206673	0.6205	0.994976
PGS000546	Malignant neoplasm of ovary	HP:0004442	Sagittal craniosynostosis	8	-0.000897661	0.00119862	-0.748911	0.453985	0.220088	0.4578	0.994976
PGS000584	Cancer of prostate	HP:0004442	Sagittal craniosynostosis	8	-0.000629937	0.00120193	-0.524106	0.600254	0.208	0.5969	0.994976
PGS000605	Malignant neoplasm of kidney, except pelvis	HP:0004442	Sagittal craniosynostosis	8	0.000728607	0.00119213	0.611182	0.541138	0.212176	0.5405	0.994976
PGS000640	Hodgkin's disease	HP:0004442	Sagittal craniosynostosis	8	0.000635142	0.00120037	0.529123	0.59677	0.208223	0.5946	0.994976
PGS000655	Non-alcoholic fatty liver disease	HP:0004442	Sagittal craniosynostosis	8	-0.000846641	0.00118081	-0.716999	0.473446	0.218112	0.4674	0.994976
PGS000656	Non-alcoholic fatty liver disease activity score	HP:0004442	Sagittal craniosynostosis	8	-0.000694607	0.00117589	-0.590709	0.554772	0.211136	0.5617	0.994976
PGS000677	Cholesterol [mmol/L] (statin adjusted)	HP:0004442	Sagittal craniosynostosis	8	-0.000578196	0.00118952	-0.486074	0.62696	0.206377	0.6223	0.994976
PGS000712	T2D (cases vs HbA1c filtered controls)	HP:0004442	Sagittal craniosynostosis	8	-0.000621363	0.00118111	-0.526084	0.598879	0.208088	0.5995	0.994976
PGS000717	Adult life body size	HP:0004442	Sagittal craniosynostosis	8	-0.000628483	0.00118846	-0.52882	0.59698	0.20821	0.6148	0.994976
PGS000718	Beta-blocker survival benefit	HP:0004442	Sagittal craniosynostosis	8	-0.000887209	0.00120184	-0.738209	0.460461	0.219416	0.4517	0.994976
PGS000738	Vitiligo	HP:0004442	Sagittal craniosynostosis	8	-0.000674551	0.00121389	-0.555692	0.578474	0.209441	0.5731	0.994976
PGS000758	Adult standing height	HP:0004442	Sagittal craniosynostosis	8	0.000821519	0.00120015	0.684514	0.493718	0.216189	0.4963	0.994976
PGS000927	Other dermatitis (time-to-event)	HP:0004442	Sagittal craniosynostosis	8	-0.000772942	0.00118617	-0.651626	0.514705	0.214333	0.5141	0.994976
PGS000928	Other non-toxic goitre (time-to-event)	HP:0004442	Sagittal craniosynostosis	8	-0.000715602	0.00117849	-0.60722	0.543763	0.211972	0.5439	0.994976
PGS000939	Hiatus hernia	HP:0004442	Sagittal craniosynostosis	8	-0.000576903	0.00118571	-0.486549	0.626623	0.206397	0.6224	0.994976
PGS000962	Chronic ischaemic heart disease (time-to-event)	HP:0004442	Sagittal craniosynostosis	8	0.000709364	0.00117031	0.606134	0.544484	0.211916	0.5512	0.994976
PGS000964	Slipped disc	HP:0004442	Sagittal craniosynostosis	8	0.000844787	0.00118242	0.714458	0.475014	0.217958	0.4903	0.994976
PGS000989	Reticulocyte %	HP:0004442	Sagittal craniosynostosis	8	0.000806929	0.0011656	0.692288	0.488825	0.216641	0.4768	0.994976
PGS000999	Comparative body size at age 10	HP:0004442	Sagittal craniosynostosis	8	-0.000613551	0.0011598	-0.529016	0.596844	0.208218	0.5968	0.994976
PGS001006	Weight change compared with 1 year ago	HP:0004442	Sagittal craniosynostosis	8	-0.000823553	0.00120091	-0.685772	0.492924	0.216262	0.5021	0.994976
PGS001011	Viral warts (time-to-event)	HP:0004442	Sagittal craniosynostosis	8	0.000804931	0.00118407	0.679801	0.496697	0.215918	0.5556	0.994976
PGS001013	Macular degeneration	HP:0004442	Sagittal craniosynostosis	8	0.000816224	0.00119188	0.684823	0.493523	0.216207	0.4988	0.994976
PGS001019	Attending social / leisure activities (regular attendance at a gym or sports club)	HP:0004442	Sagittal craniosynostosis	8	0.000646645	0.00119834	0.539616	0.589513	0.208697	0.5828	0.994976
PGS001021	Feelings of worry or anxiety	HP:0004442	Sagittal craniosynostosis	8	0.000612245	0.00120085	0.509845	0.610208	0.207377	0.6135	0.994976
PGS001040	Non melanoma skin cancer	HP:0004442	Sagittal craniosynostosis	8	0.000835532	0.00121046	0.69026	0.490099	0.216523	0.4942	0.994976
PGS001043	Hyperthyroidism, thyrotoxicosis	HP:0004442	Sagittal craniosynostosis	8	-0.000842035	0.00119384	-0.705315	0.480684	0.21741	0.4765	0.994976
PGS001073	Duration of walks	HP:0004442	Sagittal craniosynostosis	8	0.000705729	0.00121091	0.582807	0.560079	0.210745	0.5572	0.994976
PGS001102	Body fat percentage (left arm)	HP:0004442	Sagittal craniosynostosis	8	-0.00070508	0.00118378	-0.595616	0.551489	0.211382	0.5485	0.994976
PGS001106	Percentage of right arm fat	HP:0004442	Sagittal craniosynostosis	8	-0.000804216	0.00118458	-0.678904	0.497265	0.215866	0.4911	0.994976
PGS001115	Paracetamol use self-reported	HP:0004442	Sagittal craniosynostosis	8	-0.000623504	0.0011885	-0.524615	0.5999	0.208023	0.5973	0.994976
PGS001117	Started insulin within one year diagnosis of diabetes	HP:0004442	Sagittal craniosynostosis	8	0.000622197	0.00117718	0.528548	0.597169	0.208198	0.6066	0.994976
PGS001120	Right hand grip strength	HP:0004442	Sagittal craniosynostosis	8	-0.000903325	0.00119738	-0.754416	0.450674	0.220437	0.4626	0.994976
PGS001131	Zoster [herpes zoster] (time-to-event)	HP:0004442	Sagittal craniosynostosis	8	0.000801824	0.0012067	0.664477	0.50645	0.215048	0.5114	0.994976
PGS001138	Rheumatoid factor [> 16 IU/mL]	HP:0004442	Sagittal craniosynostosis	8	0.000830991	0.00118474	0.701412	0.483115	0.217178	0.4869	0.994976
PGS001144	Arm fat mass (L)	HP:0004442	Sagittal craniosynostosis	8	-0.000587693	0.00117051	-0.502083	0.615656	0.207045	0.6153	0.994976
PGS001145	Arm fat mass (R)	HP:0004442	Sagittal craniosynostosis	8	-0.000698524	0.00116957	-0.597251	0.550397	0.211465	0.5536	0.994976
PGS001164	Testicular cancer	HP:0004442	Sagittal craniosynostosis	8	0.000800303	0.00119099	0.671964	0.501672	0.21547	0.5015	0.994976
PGS001172	Eosinophill count	HP:0004442	Sagittal craniosynostosis	8	0.000646938	0.00118331	0.546719	0.584623	0.209023	0.5825	0.994976
PGS001185	Intra-ocular pressure, Goldmann-correlated ¬Æ	HP:0004442	Sagittal craniosynostosis	8	-0.000675042	0.00118435	-0.56997	0.568752	0.21012	0.5695	0.994976
PGS001264	Deep vein thrombosis	HP:0004442	Sagittal craniosynostosis	8	0.000721295	0.0011798	0.61137	0.541014	0.212186	0.5309	0.994976
PGS001282	Migraine (time-to-event)	HP:0004442	Sagittal craniosynostosis	8	-0.000863648	0.00121014	-0.713675	0.475499	0.217911	0.4775	0.994976
PGS001296	Insulin-dependent diabetes mellitus (time-to-event)	HP:0004442	Sagittal craniosynostosis	8	0.000612239	0.00118056	0.5186	0.604088	0.207758	0.6018	0.994976
PGS001308	Sjogren's syndrome/sicca syndrome	HP:0004442	Sagittal craniosynostosis	8	-0.00070706	0.00120605	-0.586259	0.557757	0.210915	0.5562	0.994976
PGS001318	Disorders of lipoprotein metabolism and other lipidaemias (time-to-event)	HP:0004442	Sagittal craniosynostosis	8	-0.000754534	0.00117307	-0.643215	0.520147	0.213873	0.5195	0.994976
PGS001327	Diabetes	HP:0004442	Sagittal craniosynostosis	8	-0.000762193	0.0011985	-0.635956	0.524866	0.213481	0.5294	0.994976
PGS001328	Family history of diabetes	HP:0004442	Sagittal craniosynostosis	8	-0.000914772	0.00119889	-0.763016	0.44553	0.220988	0.4496	0.994976
PGS001335	Vascular/heart problems diagnosed by doctor High BP	HP:0004442	Sagittal craniosynostosis	8	-0.000778452	0.00116576	-0.667766	0.504348	0.215233	0.5054	0.994976
PGS001343	Asthma (algorithmically-defined)	HP:0004442	Sagittal craniosynostosis	8	-0.00070175	0.00120752	-0.581151	0.561194	0.210663	0.5599	0.994976
PGS001344	Asthma (diagnosed by doctor)	HP:0004442	Sagittal craniosynostosis	8	-0.000780732	0.001204	-0.648451	0.516756	0.214159	0.511	0.994976
PGS001359	3mm strong meridian (L)	HP:0004442	Sagittal craniosynostosis	8	0.000660746	0.00118631	0.556976	0.577597	0.209501	0.5803	0.994976
PGS001363	3mm weak meridian (R)	HP:0004442	Sagittal craniosynostosis	8	0.000855431	0.00118995	0.718877	0.472288	0.218226	0.4731	0.994976
PGS001368	6mm weak meridian (R)	HP:0004442	Sagittal craniosynostosis	8	0.000583277	0.00117937	0.494566	0.620953	0.206729	0.6223	0.994976
PGS001371	Age diabetes diagnosed	HP:0004442	Sagittal craniosynostosis	8	-0.000643652	0.00117151	-0.549421	0.582769	0.209148	0.5894	0.994976
PGS001376	Average number of times bowels opened per day	HP:0004442	Sagittal craniosynostosis	8	-0.000749471	0.00120366	-0.622662	0.533567	0.212774	0.5356	0.994976
PGS001379	Body surface area	HP:0004442	Sagittal craniosynostosis	8	0.000695735	0.00119064	0.584338	0.559049	0.21082	0.5631	0.994976
PGS001385	Degree bothered by headaches in the last 3 months	HP:0004442	Sagittal craniosynostosis	8	0.000876	0.00118616	0.738518	0.460273	0.219435	0.4679	0.994976
PGS001409	Intra-ocular pressure, corneal-compensated (L)	HP:0004442	Sagittal craniosynostosis	8	-0.000767165	0.00118651	-0.64657	0.517973	0.214056	0.5157	0.994976
PGS001418	Mean FA in cerebral peduncle on FA skeleton (L)	HP:0004442	Sagittal craniosynostosis	8	-0.000895799	0.00120184	-0.745353	0.456132	0.219863	0.4601	0.994976
PGS001419	Mean FA in cingulum cingulate gyrus on FA skeleton (L)	HP:0004442	Sagittal craniosynostosis	8	-0.000771869	0.00121988	-0.632744	0.526962	0.213309	0.5294	0.994976
PGS001426	Mean FA in fornix on FA skeleton	HP:0004442	Sagittal craniosynostosis	8	0.000819767	0.00119852	0.683985	0.494052	0.216159	0.4956	0.994976
PGS001431	Mean FA in posterior limb of internal capsule on FA skeleton (R)	HP:0004442	Sagittal craniosynostosis	8	0.000902797	0.00119473	0.755647	0.449936	0.220516	0.4488	0.994976
PGS001433	Mean FA in posterior thalamic radiation on FA skeleton (R)	HP:0004442	Sagittal craniosynostosis	8	-0.000613452	0.00120969	-0.507116	0.612121	0.20726	0.6136	0.994976
PGS001443	Mean FA in superior fronto-occipital fasciculus on FA skeleton (L)	HP:0004442	Sagittal craniosynostosis	8	0.000636945	0.00118046	0.539575	0.589541	0.208695	0.5947	0.994976
PGS001444	Mean FA in superior fronto-occipital fasciculus on FA skeleton (R)	HP:0004442	Sagittal craniosynostosis	8	-0.000832086	0.00117594	-0.707593	0.479267	0.217546	0.4726	0.994976
PGS001458	Mean ICVF in cingulum cingulate gyrus on FA skeleton (R)	HP:0004442	Sagittal craniosynostosis	8	-0.000644412	0.00119332	-0.540016	0.589237	0.208715	0.5878	0.994976
PGS001463	Mean ICVF in fornix cres+stria terminalis on FA skeleton (L)	HP:0004442	Sagittal craniosynostosis	8	-0.000689167	0.00118131	-0.583393	0.559684	0.210774	0.5602	0.994976
PGS001467	Mean ICVF in inferior cerebellar peduncle on FA skeleton (L)	HP:0004442	Sagittal craniosynostosis	8	0.000867814	0.00118836	0.730262	0.465302	0.218923	0.4712	0.994976
PGS001469	Mean ICVF in medial lemniscus on FA skeleton (L)	HP:0004442	Sagittal craniosynostosis	8	0.000617199	0.00119771	0.515315	0.606381	0.207614	0.6111	0.994976
PGS001482	Mean ICVF in superior cerebellar peduncle on FA skeleton (L)	HP:0004442	Sagittal craniosynostosis	8	-0.000699462	0.0011934	-0.586107	0.55786	0.210908	0.5604	0.994976
PGS001483	Mean ICVF in superior cerebellar peduncle on FA skeleton (R)	HP:0004442	Sagittal craniosynostosis	8	0.000848082	0.00119341	0.71064	0.477378	0.217729	0.4723	0.994976
PGS001492	Mean ICVF in uncinate fasciculus on FA skeleton (R)	HP:0004442	Sagittal craniosynostosis	8	0.000603479	0.00118553	0.509039	0.610772	0.207342	0.6173	0.994976
PGS001494	Mean ISOVF in anterior corona radiata on FA skeleton (R)	HP:0004442	Sagittal craniosynostosis	8	-0.000845609	0.00119676	-0.70658	0.479897	0.217486	0.4866	0.994976
PGS001500	Mean ISOVF in posterior corona radiata on FA skeleton (L)	HP:0004442	Sagittal craniosynostosis	8	0.000760069	0.00116543	0.652177	0.51435	0.214364	0.5142	0.994976
PGS001501	Mean ISOVF in posterior thalamic radiation on FA skeleton (L)	HP:0004442	Sagittal craniosynostosis	8	0.000778582	0.00119389	0.652141	0.514374	0.214362	0.5149	0.994976
PGS001508	Median T2star in caudate (R)	HP:0004442	Sagittal craniosynostosis	8	-0.00072646	0.00119839	-0.606195	0.544443	0.211919	0.5447	0.994976
PGS001541	Volume of brain, grey+white matter (normalised for head size)	HP:0004442	Sagittal craniosynostosis	8	0.000777617	0.00119498	0.650734	0.515282	0.214284	0.5142	0.994976
PGS001543	Volume of caudate (R)	HP:0004442	Sagittal craniosynostosis	8	0.000897861	0.00120164	0.747197	0.455019	0.219979	0.4539	0.994976
PGS001546	Volume of grey matter in Amygdala (L)	HP:0004442	Sagittal craniosynostosis	8	-0.000621875	0.00116523	-0.533693	0.593604	0.208428	0.5994	0.994976
PGS001558	Volume of grey matter in Frontal Orbital Cortex (L)	HP:0004442	Sagittal craniosynostosis	8	-0.000586125	0.0011791	-0.497094	0.619169	0.206835	0.6201	0.994976
PGS001562	Volume of grey matter in Heschl's Gyrus (includes H1 and H2) (R)	HP:0004442	Sagittal craniosynostosis	8	0.0006734	0.00119238	0.564754	0.572295	0.20987	0.5729	0.994976
PGS001574	Volume of grey matter in Lateral Occipital Cortex, inferior division (R)	HP:0004442	Sagittal craniosynostosis	8	0.000766072	0.00119319	0.642039	0.52091	0.213809	0.5174	0.994976
PGS001578	Volume of grey matter in Middle Frontal Gyrus (R)	HP:0004442	Sagittal craniosynostosis	8	0.00082693	0.00120155	0.688219	0.491382	0.216404	0.498	0.994976
PGS001586	Volume of grey matter in Parahippocampal Gyrus, posterior division (R)	HP:0004442	Sagittal craniosynostosis	8	0.000818321	0.001207	0.677981	0.49785	0.215813	0.4946	0.994976
PGS001596	Volume of grey matter in Subcallosal Cortex (R)	HP:0004442	Sagittal craniosynostosis	8	0.00067253	0.00119109	0.564635	0.572376	0.209864	0.5724	0.994976
PGS001604	Volume of grey matter in Temporal Fusiform Cortex, posterior division (L)	HP:0004442	Sagittal craniosynostosis	8	-0.000790685	0.00118701	-0.666117	0.505401	0.21514	0.5052	0.994976
PGS001611	Volume of grey matter in V Cerebellum (R)	HP:0004442	Sagittal craniosynostosis	8	0.000590434	0.00118422	0.498586	0.618117	0.206898	0.6203	0.994976
PGS001614	Volume of grey matter in Vermis Crus II Cerebellum	HP:0004442	Sagittal craniosynostosis	8	-0.000826124	0.00120318	-0.68662	0.49239	0.216311	0.4908	0.994976
PGS001623	Volume of grey matter in VIIb Cerebellum (L)	HP:0004442	Sagittal craniosynostosis	8	-0.000594844	0.00118997	-0.499879	0.617206	0.206952	0.6194	0.994976
PGS001624	Volume of grey matter in VIIb Cerebellum (R)	HP:0004442	Sagittal craniosynostosis	8	0.000729892	0.00120754	0.604446	0.545605	0.21183	0.5435	0.994976
PGS001629	Volume of grey matter in X Cerebellum (R)	HP:0004442	Sagittal craniosynostosis	8	0.00075617	0.00119462	0.632978	0.526809	0.213321	0.5204	0.994976
PGS001652	WA FA in tract inferior fronto-occipital fasciculus (L)	HP:0004442	Sagittal craniosynostosis	8	-0.000810406	0.00117646	-0.688849	0.490986	0.216441	0.4839	0.994976
PGS001654	WA FA in tract inferior longitudinal fasciculus (L)	HP:0004442	Sagittal craniosynostosis	8	-0.000789235	0.00117021	-0.674439	0.500098	0.215611	0.5042	0.994976
PGS001662	WA ICVF in tract acoustic radiation (R)	HP:0004442	Sagittal craniosynostosis	8	-0.000652093	0.00119825	-0.544206	0.586351	0.208907	0.5816	0.994976
PGS001663	WA ICVF in tract anterior thalamic radiation (L)	HP:0004442	Sagittal craniosynostosis	8	-0.000611668	0.00117922	-0.518706	0.604014	0.207762	0.5987	0.994976
PGS001666	WA ICVF in tract cingulate gyrus part of cingulum (R)	HP:0004442	Sagittal craniosynostosis	8	-0.000793223	0.00117253	-0.676505	0.498786	0.215729	0.4963	0.994976
PGS001668	WA ICVF in tract corticospinal tract (R)	HP:0004442	Sagittal craniosynostosis	8	0.000868939	0.00118792	0.731481	0.464558	0.218998	0.471	0.994976
PGS001669	WA ICVF in tract forceps major	HP:0004442	Sagittal craniosynostosis	8	0.000708894	0.00118457	0.598438	0.549605	0.211525	0.5447	0.994976
PGS001670	WA ICVF in tract forceps minor	HP:0004442	Sagittal craniosynostosis	8	-0.000705223	0.00118467	-0.595293	0.551705	0.211366	0.5564	0.994976
PGS001672	WA ICVF in tract inferior fronto-occipital fasciculus (R)	HP:0004442	Sagittal craniosynostosis	8	-0.000793752	0.00118963	-0.667228	0.504692	0.215202	0.5149	0.994976
PGS001675	WA ICVF in tract medial lemniscus (L)	HP:0004442	Sagittal craniosynostosis	8	0.000822067	0.00116424	0.706097	0.480197	0.217457	0.4836	0.994976
PGS001690	WA ISOVF in tract anterior thalamic radiation (R)	HP:0004442	Sagittal craniosynostosis	8	0.000735251	0.0012142	0.605544	0.544876	0.211886	0.5411	0.994976
PGS001709	WA L1 in tract superior longitudinal fasciculus (L)	HP:0004442	Sagittal craniosynostosis	8	0.000652423	0.00119025	0.548139	0.583648	0.209089	0.5864	0.994976
PGS001712	WA L1 in tract superior thalamic radiation (R)	HP:0004442	Sagittal craniosynostosis	8	-0.000890601	0.00118716	-0.750197	0.453211	0.220169	0.468	0.994976
PGS001724	WA L2 in tract inferior longitudinal fasciculus (R)	HP:0004442	Sagittal craniosynostosis	8	0.000723406	0.00120077	0.602451	0.546932	0.211728	0.5483	0.994976
PGS001730	WA L3 in tract anterior thalamic radiation (L)	HP:0004442	Sagittal craniosynostosis	8	0.00080535	0.0011904	0.676535	0.498767	0.21573	0.5005	0.994976
PGS001732	WA L3 in tract cingulate gyrus part of cingulum (L)	HP:0004442	Sagittal craniosynostosis	8	0.000643308	0.00120113	0.535587	0.592295	0.208514	0.5901	0.994976
PGS001744	WA MD in tract acoustic radiation (R)	HP:0004442	Sagittal craniosynostosis	8	0.000835613	0.00120962	0.690807	0.489755	0.216555	0.4979	0.994976
PGS001747	WA MD in tract cingulate gyrus part of cingulum (R)	HP:0004442	Sagittal craniosynostosis	8	0.000785706	0.00118536	0.662844	0.507495	0.214956	0.5131	0.994976
PGS001750	WA MD in tract inferior fronto-occipital fasciculus (L)	HP:0004442	Sagittal craniosynostosis	8	0.000648831	0.00121151	0.535557	0.592315	0.208513	0.5926	0.994976
PGS001752	WA MD in tract inferior longitudinal fasciculus (L)	HP:0004442	Sagittal craniosynostosis	8	0.000724682	0.00120403	0.601882	0.54731	0.211699	0.5414	0.994976
PGS001769	WA OD in tract superior longitudinal fasciculus (L)	HP:0004442	Sagittal craniosynostosis	8	0.000615359	0.00120684	0.509894	0.610173	0.207379	0.614	0.994976
PGS001784	Abdominal aortic aneurysm	HP:0004442	Sagittal craniosynostosis	8	-0.000632142	0.00117736	-0.536915	0.591377	0.208574	0.5955	0.994976
PGS001788	Chronic obstructive pulmonary disease	HP:0004442	Sagittal craniosynostosis	8	-0.000595144	0.00119331	-0.498732	0.618014	0.206904	0.613	0.994976
PGS001790	Heart Failure	HP:0004442	Sagittal craniosynostosis	8	0.000792193	0.00118419	0.668977	0.503575	0.215301	0.4991	0.994976
PGS001800	Forced expiratory volume (FEV1)	HP:0004442	Sagittal craniosynostosis	8	-0.000694536	0.00121545	-0.571421	0.567769	0.21019	0.5663	0.994976
PGS002022	Nontoxic multinodular goiter	HP:0004442	Sagittal craniosynostosis	8	-0.000776413	0.00118436	-0.655555	0.512174	0.21455	0.512	0.994976
PGS002041	Macular degeneration (senile) of retina NOS	HP:0004442	Sagittal craniosynostosis	8	0.000654902	0.00118137	0.554359	0.579386	0.209378	0.5888	0.994976
PGS002049	Pulmonary heart disease	HP:0004442	Sagittal craniosynostosis	8	0.000817066	0.00118692	0.688391	0.491274	0.216414	0.4954	0.994976
PGS002056	Phlebitis and thrombophlebitis	HP:0004442	Sagittal craniosynostosis	8	-0.000870884	0.00116974	-0.74451	0.456642	0.21981	0.4601	0.994976
PGS002057	Varicose veins	HP:0004442	Sagittal craniosynostosis	8	0.00072219	0.0011992	0.602227	0.547081	0.211717	0.543	0.994976
PGS002058	Hemorrhoids	HP:0004442	Sagittal craniosynostosis	8	-0.000740149	0.00120918	-0.612106	0.540527	0.212224	0.5346	0.994976
PGS002064	Appendiceal conditions	HP:0004442	Sagittal craniosynostosis	8	-0.000690383	0.00119169	-0.579333	0.562419	0.210574	0.5618	0.994976
PGS002084	Sarcoidosis	HP:0004442	Sagittal craniosynostosis	8	-0.00066402	0.0011826	-0.561493	0.574515	0.209715	0.5741	0.994976
PGS002089	Ankylosing spondylitis	HP:0004442	Sagittal craniosynostosis	8	-0.000871466	0.00122526	-0.711248	0.477001	0.217765	0.5787	0.994976
PGS002093	Hallux valgus (Bunion)	HP:0004442	Sagittal craniosynostosis	8	-0.000596742	0.00119773	-0.498228	0.61837	0.206882	0.6152	0.994976
PGS002107	Diagnosed with coeliac disease or gluten sensitivity	HP:0004442	Sagittal craniosynostosis	8	-0.000678649	0.00118969	-0.57044	0.568434	0.210142	0.5744	0.994976
PGS002109	Hair colour (natural, before greying)	HP:0004442	Sagittal craniosynostosis	8	-0.000661099	0.00119419	-0.553598	0.579907	0.209343	0.5803	0.994976
PGS002115	Alcohol drinker status	HP:0004442	Sagittal craniosynostosis	8	0.00074644	0.00119389	0.625219	0.531888	0.212909	0.5302	0.994976
PGS002116	P duration	HP:0004442	Sagittal craniosynostosis	8	-0.000764608	0.00121073	-0.631524	0.527759	0.213244	0.5272	0.994976
PGS002121	RR interval	HP:0004442	Sagittal craniosynostosis	8	0.0006943	0.00118656	0.585137	0.558511	0.21086	0.563	0.994976
PGS002132	Falls in the last year	HP:0004442	Sagittal craniosynostosis	8	-0.00063575	0.00119624	-0.531458	0.595151	0.208328	0.5992	0.994976
PGS002137	Fractured/broken bones in last 5 years	HP:0004442	Sagittal craniosynostosis	8	0.000692073	0.00118542	0.583822	0.559396	0.210795	0.5611	0.994976
PGS002141	Haematocrit percentage	HP:0004442	Sagittal craniosynostosis	8	-0.00083187	0.00117648	-0.707085	0.479583	0.217516	0.4784	0.994976
PGS002151	Handedness (chirality/laterality)	HP:0004442	Sagittal craniosynostosis	8	0.000671291	0.00120022	0.559307	0.576005	0.209611	0.5747	0.994976
PGS002168	Whole body fat-free mass	HP:0004442	Sagittal craniosynostosis	8	-0.000643656	0.0011761	-0.54728	0.584238	0.209049	0.5823	0.994976
PGS002178	IGF-1	HP:0004442	Sagittal craniosynostosis	8	0.000696601	0.00118184	0.58942	0.555636	0.211072	0.5553	0.994976
PGS002185	Microalbumin in urine	HP:0004442	Sagittal craniosynostosis	8	-0.000660716	0.00121005	-0.546025	0.5851	0.208991	0.5845	0.994976
PGS002198	Urea	HP:0004442	Sagittal craniosynostosis	8	0.000600405	0.00121103	0.49578	0.620095	0.20678	0.6119	0.994976
PGS002202	Whole body water mass	HP:0004442	Sagittal craniosynostosis	8	-0.000683065	0.00117704	-0.580325	0.561751	0.210623	0.5597	0.994976
PGS002206	Mean corpuscular haemoglobin	HP:0004442	Sagittal craniosynostosis	8	0.000891558	0.00118927	0.74967	0.453528	0.220136	0.4509	0.994976
PGS002213	Neuroticism score	HP:0004442	Sagittal craniosynostosis	8	-0.000628934	0.00119372	-0.526867	0.598335	0.208123	0.6062	0.994976
PGS002221	Mean reticulocyte volume	HP:0004442	Sagittal craniosynostosis	8	0.000598511	0.00119768	0.499724	0.617316	0.206946	0.6125	0.994976
PGS002226	Sodium in urine	HP:0004442	Sagittal craniosynostosis	8	-0.000661491	0.00118506	-0.558194	0.576764	0.209559	0.5723	0.994976
PGS002237	Chronic Kidney Disease (stage 3 or greater)	HP:0004442	Sagittal craniosynostosis	8	0.000638004	0.00121545	0.524913	0.599693	0.208036	0.6018	0.994976
PGS002248	Childhood asthma	HP:0004442	Sagittal craniosynostosis	8	0.000871465	0.00120666	0.722213	0.470235	0.218429	0.4768	0.994976
PGS002255	Physical activity (measured)	HP:0004442	Sagittal craniosynostosis	8	0.000862567	0.00120216	0.717514	0.473128	0.218143	0.475	0.994976
PGS002263	Uterine fibroids	HP:0004442	Sagittal craniosynostosis	8	-0.000689753	0.00121515	-0.56763	0.57034	0.210007	0.5651	0.994976
PGS002269	Age-related macular degeneration	HP:0004442	Sagittal craniosynostosis	8	0.000597326	0.00118569	0.503778	0.614464	0.207117	0.6132	0.994976
PGS002278	Supranormal left ventricular ejection fraction	HP:0004442	Sagittal craniosynostosis	8	0.000787997	0.0011768	0.66961	0.503171	0.215337	0.5085	0.994976
PGS002288	Pelvic organ prolapse	HP:0004442	Sagittal craniosynostosis	8	-0.000852058	0.00117314	-0.726308	0.467722	0.21868	0.4612	0.994976
PGS002295	Insulin growth-like factor-1 level	HP:0004442	Sagittal craniosynostosis	8	-0.000849646	0.00119383	-0.711695	0.476724	0.217792	0.4729	0.994976
PGS002298	Esophageal cancer	HP:0004442	Sagittal craniosynostosis	8	-0.000780757	0.00116319	-0.67122	0.502146	0.215428	0.505	0.994976
PGS002314	Balding Type 1	HP:0004442	Sagittal craniosynostosis	8	-0.000808388	0.00118446	-0.682495	0.494993	0.216073	0.5018	0.994976
PGS002318	Chronotype (morning person)	HP:0004442	Sagittal craniosynostosis	8	0.000736903	0.0011761	0.626566	0.531004	0.21298	0.5278	0.994976
PGS002320	Dermatologic diseases	HP:0004442	Sagittal craniosynostosis	8	-0.000610414	0.00118944	-0.513193	0.607864	0.207522	0.6082	0.994976
PGS002321	Diabetes (any type)	HP:0004442	Sagittal craniosynostosis	8	-0.000874305	0.00117888	-0.741642	0.458378	0.21963	0.4569	0.994976
PGS002323	Eczema	HP:0004442	Sagittal craniosynostosis	8	-0.000781199	0.00121082	-0.645183	0.518871	0.21398	0.525	0.994976
PGS002324	Endocrine and diabetes diseases	HP:0004442	Sagittal craniosynostosis	8	-0.000689999	0.00118739	-0.581105	0.561225	0.210661	0.5653	0.994976
PGS002325	Eosinophil count	HP:0004442	Sagittal craniosynostosis	8	0.000687116	0.00119417	0.57539	0.565082	0.210382	0.5611	0.994976
PGS002345	Red Blood Cell Count	HP:0004442	Sagittal craniosynostosis	8	-0.000881888	0.00119801	-0.736128	0.461725	0.219286	0.4591	0.994976
PGS002347	Respiratory and ear-nose-throat diseases	HP:0004442	Sagittal craniosynostosis	8	-0.000821344	0.00119214	-0.688967	0.490912	0.216447	0.4935	0.994976
PGS002350	Tanning	HP:0004442	Sagittal craniosynostosis	8	-0.000592675	0.00120473	-0.491957	0.622795	0.20662	0.6152	0.994976
PGS002351	Thyroid (self-reported conditions)	HP:0004442	Sagittal craniosynostosis	8	-0.00073359	0.00118683	-0.61811	0.536563	0.212536	0.5268	0.994976
PGS002356	Waist-Hip Ratio	HP:0004442	Sagittal craniosynostosis	8	-0.000692498	0.00118576	-0.58401	0.559269	0.210804	0.563	0.994976
PGS002732	Chronic elevation of alanine aminotransferase	HP:0004442	Sagittal craniosynostosis	8	-0.000569747	0.00115926	-0.491476	0.623136	0.2066	0.6025	0.994976
PGS002737	Endometrial cancer	HP:0004442	Sagittal craniosynostosis	8	0.000591681	0.00120025	0.492966	0.622083	0.206662	0.6165	0.994976
PGS002749	Total knee replacement	HP:0004442	Sagittal craniosynostosis	8	-0.000847876	0.00117072	-0.724238	0.468991	0.218553	0.4626	0.994976
PGS002755	Atopic dermatitis	HP:0004442	Sagittal craniosynostosis	8	0.000612322	0.00122025	0.501801	0.615854	0.207033	0.6167	0.994976
PGS002760	Epilepsy	HP:0004442	Sagittal craniosynostosis	8	0.000799447	0.00119689	0.667938	0.504238	0.215242	0.5003	0.994976
PGS002769	Seropositive rheumatoid arthritis	HP:0004442	Sagittal craniosynostosis	8	0.000656899	0.00119826	0.54821	0.583599	0.209092	0.5814	0.994976
PGS002782	nonHDL Cholesterol	HP:0004442	Sagittal craniosynostosis	8	-0.000806283	0.0011689	-0.689778	0.490401	0.216495	0.4897	0.994976
PGS002997	Hypertension	HP:0004442	Sagittal craniosynostosis	8	-0.000691604	0.00119306	-0.579687	0.562181	0.210592	0.5625	0.994976
PGS003037	LDL	HP:0004442	Sagittal craniosynostosis	8	-0.000716731	0.00118878	-0.602911	0.546626	0.211752	0.5529	0.994976
PGS003308	estimated glomerular filtration rate (Cystatin C)	HP:0004442	Sagittal craniosynostosis	8	0.000751548	0.00118872	0.632231	0.527297	0.213281	0.532	0.994976
PGS003334	Dementia	HP:0004442	Sagittal craniosynostosis	8	-0.000764639	0.00117966	-0.648188	0.516926	0.214144	0.5183	0.994976
PGS003382	Skin cutaneous melanoma	HP:0004442	Sagittal craniosynostosis	8	0.000643086	0.00120188	0.535069	0.592653	0.208491	0.597	0.994976
PGS003383	Prostate adenocarcinoma	HP:0004442	Sagittal craniosynostosis	8	-0.000808402	0.00119794	-0.674826	0.499852	0.215633	0.5053	0.994976
PGS000013	Coronary artery disease	HP:0002027	Abdominal pain	65	-0.00153882	0.00333115	-0.46195	0.644159	1.13103	0.6388	0.99498
PGS000016	Atrial fibrillation	HP:0002027	Abdominal pain	65	-0.0028136	0.00345378	-0.814644	0.415358	1.15008	0.4265	0.99498
PGS000081	Oral cavity and pharyngeal cancers	HP:0002027	Abdominal pain	65	0.000312379	0.00339677	0.0919636	0.926735	1.12235	0.9286	0.99498
PGS000082	Ovarian cancer	HP:0002027	Abdominal pain	65	-0.0021318	0.00329727	-0.646535	0.517995	1.13969	0.5106	0.99498
PGS000083	Pancreatic cancer	HP:0002027	Abdominal pain	65	0.000546864	0.00333923	0.16377	0.869927	1.12313	0.8649	0.99498
PGS000088	Basophil count	HP:0002027	Abdominal pain	65	-0.0018938	0.00330422	-0.573144	0.566602	1.1359	0.5726	0.99498
PGS000089	Basophil percentage of white cells	HP:0002027	Abdominal pain	65	0.000869852	0.00329698	0.263833	0.791931	1.12494	0.7901	0.99498
PGS000091	Eosinophil percentage of white cells	HP:0002027	Abdominal pain	65	0.00255199	0.00332576	0.76734	0.442956	1.14692	0.44	0.99498
PGS000092	Hematocrit	HP:0002027	Abdominal pain	65	0.00210512	0.00333488	0.631242	0.527943	1.13886	0.5261	0.99498
PGS000093	Hemoglobin concentration	HP:0002027	Abdominal pain	65	0.000790485	0.00333007	0.237378	0.812384	1.12438	0.8105	0.99498
PGS000095	High light scatter reticulocyte percentage of red cells	HP:0002027	Abdominal pain	65	0.0018343	0.00335263	0.547124	0.584345	1.13466	0.5842	0.99498
PGS000096	Immature fraction of reticulocytes	HP:0002027	Abdominal pain	65	0.00155796	0.00333146	0.46765	0.640078	1.13125	0.639	0.99498
PGS000098	Lymphocyte percentage of white cells	HP:0002027	Abdominal pain	65	0.00131497	0.00322218	0.4081	0.683237	1.12904	0.6822	0.99498
PGS000100	Mean corpuscular hemoglobin concentration	HP:0002027	Abdominal pain	65	0.00169402	0.00332582	0.509354	0.610551	1.13297	0.6145	0.99498
PGS000106	Neutrophil percentage of white cells	HP:0002027	Abdominal pain	65	0.000231041	0.00324247	0.0712547	0.943201	1.1222	0.9449	0.99498
PGS000112	Reticulocyte fraction of red cells	HP:0002027	Abdominal pain	65	0.000892006	0.0033102	0.269472	0.78759	1.12506	0.7922	0.99498
PGS000114	Juvenile Idiopathic Arthritis	HP:0002027	Abdominal pain	65	0.00120551	0.00334954	0.359904	0.718951	1.12747	0.7178	0.99498
PGS000126	Serum urate	HP:0002027	Abdominal pain	65	-0.00221716	0.00325153	-0.681881	0.495381	1.14167	0.4961	0.99498
PGS000135	Schizophrenia	HP:0002027	Abdominal pain	65	-0.00315935	0.00352276	-0.896838	0.369896	1.15604	0.3715	0.99498
PGS000140	Broad Depression (seen a General Practitioner for nerves, anxiety, tension or depression)	HP:0002027	Abdominal pain	65	0.000294763	0.00330632	0.0891513	0.928969	1.12233	0.9296	0.99498
PGS000194	Rheumatoid Arthritis (CCP-positive)	HP:0002027	Abdominal pain	65	-0.00343567	0.00332904	-1.03203	0.302164	1.16707	0.3058	0.99498
PGS000195	Rheumatoid Arthritis (CCP-negative)	HP:0002027	Abdominal pain	65	-0.00343567	0.00332904	-1.03203	0.302164	1.16707	0.2996	0.99498
PGS000205	Risk-taking tendency (4-domain principal component model)	HP:0002027	Abdominal pain	65	0.000827772	0.00331955	0.249363	0.803102	1.12462	0.804	0.99498
PGS000217	Adrenomedullin (ADM) serum levels	HP:0002027	Abdominal pain	65	-0.00134148	0.0033232	-0.403672	0.68649	1.12889	0.6929	0.99498
PGS000218	Agouti-related protein (AGRP) serum levels	HP:0002027	Abdominal pain	65	-0.00305216	0.00331117	-0.921776	0.356739	1.15796	0.3549	0.99498
PGS000219	Ovarian cancer-related tumor marker CA 125 (CA-125) serum levels	HP:0002027	Abdominal pain	65	-0.000276072	0.00333383	-0.0828093	0.93401	1.12228	0.9361	0.99498
PGS000222	C-C motif chemokine 4 (CCL4) serum levels	HP:0002027	Abdominal pain	65	0.00122808	0.00333389	0.368362	0.712636	1.12774	0.7073	0.99498
PGS000223	Tumor necrosis factor receptor superfamily member 5 (CD40) serum levels	HP:0002027	Abdominal pain	65	0.000536942	0.00335021	0.160271	0.872681	1.12308	0.8708	0.99498
PGS000225	Macrophage colony-stimulating factor 1 (CSF-1) serum levels	HP:0002027	Abdominal pain	65	0.0028141	0.00335521	0.838725	0.401708	1.15177	0.4063	0.99498
PGS000227	Cathepsin D (CTSD) serum levels	HP:0002027	Abdominal pain	65	-0.0011288	0.00335272	-0.336681	0.736387	1.12679	0.7381	0.99498
PGS000228	Cathepsin L1 (CTSL1) serum levels	HP:0002027	Abdominal pain	65	-0.000530621	0.00333368	-0.15917	0.873549	1.12306	0.8741	0.99498
PGS000229	Fractalkine (CX3CL1) serum levels	HP:0002027	Abdominal pain	65	0.00325008	0.00332333	0.977959	0.328195	1.16247	0.3267	0.99498
PGS000232	C-X-C motif chemokine 6 (CXCL6) serum levels	HP:0002027	Abdominal pain	65	-0.00202155	0.00334737	-0.603921	0.545954	1.13743	0.5494	0.99498
PGS000233	Dickkopf-related protein 1 (Dkk-1) serum levels	HP:0002027	Abdominal pain	65	0.000302168	0.00340557	0.0887276	0.929306	1.12232	0.9303	0.99498
PGS000234	Eosinophil cationic protein (ECP) serum levels	HP:0002027	Abdominal pain	65	-0.000661263	0.00336825	-0.196322	0.844375	1.12362	0.8463	0.99498
PGS000235	Epidermal growth factor (EGF) serum levels	HP:0002027	Abdominal pain	65	0.00302295	0.00342814	0.881804	0.377972	1.1549	0.3858	0.99498
PGS000236	Endothelial cell-specific molecule 1 (ESM-1) serum levels	HP:0002027	Abdominal pain	65	0.000765222	0.00339855	0.225162	0.821873	1.12414	0.8215	0.99498
PGS000237	Fatty acid-binding protein, adipocyte (FABP4) serum levels	HP:0002027	Abdominal pain	65	-0.000703363	0.00330925	-0.212545	0.8317	1.1239	0.8302	0.99498
PGS000238	Tumor necrosis factor receptor superfamily member 6 (FAS) serum levels	HP:0002027	Abdominal pain	65	-0.00174878	0.00332079	-0.526617	0.598509	1.13373	0.6001	0.99498
PGS000239	Fibroblast growth factor 23 (FGF-23) serum levels	HP:0002027	Abdominal pain	65	0.00212414	0.00336485	0.631274	0.527922	1.13886	0.5352	0.99498
PGS000240	Follistatin (FS) serum levels	HP:0002027	Abdominal pain	65	0.000328265	0.00323035	0.101619	0.919068	1.12243	0.9194	0.99498
PGS000241	Galanin peptides (GAL) serum levels	HP:0002027	Abdominal pain	65	0.000915118	0.00331073	0.27641	0.782257	1.12522	0.7823	0.99498
PGS000242	Galectin-3 (Gal-3) serum levels	HP:0002027	Abdominal pain	65	-0.000713659	0.00329913	-0.216317	0.828759	1.12397	0.833	0.99498
PGS000243	Growth/differentiation factor 15 (GDF-15) serum levels	HP:0002027	Abdominal pain	65	0.00138222	0.00336521	0.410739	0.681301	1.12913	0.6795	0.99498
PGS000244	Growth hormone (GH) serum levels	HP:0002027	Abdominal pain	65	0.00194741	0.00339605	0.573433	0.566406	1.13591	0.5647	0.99498
PGS000245	Proheparin-binding EGF-like growth factor (HB-EGF) serum levels	HP:0002027	Abdominal pain	65	-0.00136765	0.00337642	-0.405059	0.685471	1.12894	0.6968	0.99498
PGS000246	Hepatocyte growth factor (HGF) serum levels	HP:0002027	Abdominal pain	65	-0.00282376	0.0033358	-0.846504	0.397357	1.15232	0.3909	0.99498
PGS000249	Interleukin-18 (IL-18) serum levels	HP:0002027	Abdominal pain	65	-0.00187812	0.00338173	-0.555372	0.578693	1.13505	0.5808	0.99498
PGS000250	Interleukin-1 receptor antagonist protein (IL-1ra) serum levels	HP:0002027	Abdominal pain	65	-0.00230274	0.00339222	-0.678831	0.497311	1.1415	0.502	0.99498
PGS000252	Interleukin-6 (IL-6) serum levels	HP:0002027	Abdominal pain	65	0.00243616	0.00331151	0.735663	0.462009	1.1449	0.4607	0.99498
PGS000254	Interleukin-8 (IL-8) serum levels	HP:0002027	Abdominal pain	65	-0.00276198	0.00335595	-0.82301	0.410585	1.15066	0.4118	0.99498
PGS000255	Pro-interleukin-16 (IL16) serum levels	HP:0002027	Abdominal pain	65	0.00196924	0.00338003	0.582612	0.56021	1.13636	0.5667	0.99498
PGS000256	Melusin (ITGB1BP2) serum levels	HP:0002027	Abdominal pain	65	0.00340887	0.0033714	1.01111	0.312066	1.16526	0.3139	0.99498
PGS000257	Kidney injury molecule 1 (KIM-1) serum levels	HP:0002027	Abdominal pain	65	-0.00173847	0.00333086	-0.521926	0.60177	1.13352	0.608	0.99498
PGS000258	Kallikrein-6 (KLK6) serum levels	HP:0002027	Abdominal pain	65	-0.00146656	0.00333957	-0.439146	0.660596	1.13016	0.6572	0.99498
PGS000259	Leptin (LEP) serum levels	HP:0002027	Abdominal pain	65	-0.00352353	0.00334959	-1.05193	0.29294	1.16882	0.3022	0.99498
PGS000260	Lectin-like oxidized LDL receptor 1 (LOX-1) serum levels	HP:0002027	Abdominal pain	65	-0.00287399	0.00329046	-0.873429	0.382518	1.15428	0.3799	0.99498
PGS000261	Membrane-bound aminopeptidase P (mAmP) serum levels	HP:0002027	Abdominal pain	65	0.00186203	0.00333859	0.557729	0.577082	1.13516	0.5669	0.99498
PGS000262	Myoglobin (MB) serum levels	HP:0002027	Abdominal pain	65	0.000451532	0.0033243	0.135828	0.891969	1.12277	0.8916	0.99498
PGS000263	Monocyte chemotactic protein 1 (MCP-1) serum levels	HP:0002027	Abdominal pain	65	0.000427995	0.00331998	0.128915	0.897436	1.12269	0.9019	0.99498
PGS000265	Matrix metalloproteinase-10 (MMP-10) serum levels	HP:0002027	Abdominal pain	65	0.00210974	0.00331563	0.636301	0.524642	1.13913	0.523	0.99498
PGS000266	Matrix metalloproteinase-12 (MMP-12) serum levels	HP:0002027	Abdominal pain	65	-0.000642922	0.0033287	-0.193145	0.846862	1.12357	0.8497	0.99498
PGS000269	Myeloperoxidase (MPO) serum levels	HP:0002027	Abdominal pain	65	-0.000659293	0.0033135	-0.198972	0.842302	1.12367	0.8366	0.99498
PGS000271	Osteoprotegerin (OPG) serum levels	HP:0002027	Abdominal pain	65	0.00130554	0.00334372	0.390445	0.696242	1.12844	0.6984	0.99498
PGS000272	Pappalysin-1 (PAPPA) serum levels	HP:0002027	Abdominal pain	65	0.00243647	0.00338802	0.719142	0.472125	1.14388	0.4772	0.99498
PGS000273	Proteinase-activated receptor 1 (PAR-1) serum levels	HP:0002027	Abdominal pain	65	0.0015259	0.0033199	0.459623	0.645829	1.13093	0.65	0.99498
PGS000274	Platelet-derived growth factor subunit B (PDGF_subunit_B) serum levels	HP:0002027	Abdominal pain	65	-0.00279328	0.00333116	-0.838532	0.401816	1.15175	0.4023	0.99498
PGS000276	Placenta growth factor (PlGF) serum levels	HP:0002027	Abdominal pain	65	0.00314416	0.00338372	0.929204	0.352878	1.15854	0.348	0.99498
PGS000277	P-selectin glycoprotein ligand 1 (PSGL-1) serum levels	HP:0002027	Abdominal pain	65	0.000952364	0.00331722	0.287097	0.774063	1.12548	0.7672	0.99498
PGS000279	Receptor for advanced glycosylation end products (RAGE) serum levels	HP:0002027	Abdominal pain	65	-0.0022684	0.00338355	-0.670421	0.502655	1.14102	0.5062	0.99498
PGS000280	Renin (REN) serum levels	HP:0002027	Abdominal pain	65	-0.00026295	0.00332999	-0.0789641	0.937068	1.12225	0.9353	0.99498
PGS000281	Resistin (RETN) serum levels	HP:0002027	Abdominal pain	65	0.000616061	0.00337767	0.182392	0.855291	1.1234	0.8575	0.99498
PGS000283	Spondin-1 (SPON1) serum levels	HP:0002027	Abdominal pain	65	-0.00283019	0.00335156	-0.844437	0.39851	1.15218	0.3955	0.99498
PGS000285	Tissue factor (TF) serum levels	HP:0002027	Abdominal pain	65	0.00257223	0.00333573	0.771114	0.440716	1.14716	0.436	0.99498
PGS000287	Tumor necrosis factor receptor 1 (TNF-R1) serum levels	HP:0002027	Abdominal pain	65	-0.00284254	0.00335492	-0.847273	0.396928	1.15238	0.4034	0.99498
PGS000288	Tumor necrosis factor receptor 2 (TNF-R2) serum levels	HP:0002027	Abdominal pain	65	-0.00343929	0.00334731	-1.02748	0.304301	1.16667	0.3019	0.99498
PGS000289	Tumor necrosis factor ligand superfamily member 14 (TNFSF14) serum levels	HP:0002027	Abdominal pain	65	-0.000417728	0.00325506	-0.128332	0.897897	1.12269	0.9012	0.99498
PGS000292	TNF-related activation-induced cytokine (TRANCE) serum levels	HP:0002027	Abdominal pain	65	-0.000891778	0.00335747	-0.26561	0.790563	1.12498	0.7895	0.99498
PGS000293	Urokinase plasminogen activator surface receptor (U-PAR) serum levels	HP:0002027	Abdominal pain	65	-0.00237972	0.00332039	-0.716701	0.47363	1.14374	0.4762	0.99498
PGS000294	Vascular endothelial growth factor A (VEGF-A) serum levels	HP:0002027	Abdominal pain	65	0.000389166	0.00338525	0.114959	0.908487	1.12255	0.908	0.99498
PGS000295	Vascular endothelial growth factor D (VEGF-D) serum levels	HP:0002027	Abdominal pain	65	0.00231379	0.00331956	0.697017	0.485861	1.14256	0.4809	0.99498
PGS000315	Immunoglobulin E (IgE)	HP:0002027	Abdominal pain	65	-0.00201725	0.00338772	-0.595459	0.551594	1.137	0.5553	0.99498
PGS000321	Serum testosterone levels	HP:0002027	Abdominal pain	65	0.00323944	0.00338212	0.957812	0.338256	1.16082	0.3458	0.99498
PGS000324	Enthesitis-related Juvenile Idiophatic Arthritis	HP:0002027	Abdominal pain	65	0.000913114	0.00341465	0.26741	0.789177	1.12502	0.7889	0.99498
PGS000325	Oligoarthritis Juvenile Idiophatic Arthritis	HP:0002027	Abdominal pain	65	0.000913627	0.00332574	0.274714	0.78356	1.12519	0.787	0.99498
PGS000326	Rheumatoid-factor-negative Polyarthritis (Juvenile Idiophatic Arthritis)	HP:0002027	Abdominal pain	65	0.00191541	0.0033461	0.572431	0.567084	1.13586	0.5796	0.99498
PGS000333	Prostate cancer	HP:0002027	Abdominal pain	65	-0.00185336	0.00332695	-0.557077	0.577528	1.13513	0.5772	0.99498
PGS000354	Any Cancer	HP:0002027	Abdominal pain	65	-0.00129578	0.00332814	-0.389341	0.697059	1.12841	0.7006	0.99498
PGS000358	Cancer of mouth	HP:0002027	Abdominal pain	65	-0.0024355	0.00335609	-0.725694	0.468098	1.14428	0.4656	0.99498
PGS000359	Cancer of tongue	HP:0002027	Abdominal pain	65	-0.000931342	0.00335354	-0.277719	0.781253	1.12526	0.7799	0.99498
PGS000361	Cancer of larynx	HP:0002027	Abdominal pain	65	0.0031191	0.00336684	0.926419	0.354323	1.15832	0.3529	0.99498
PGS000373	Colorectal cancer	HP:0002027	Abdominal pain	65	-0.000900831	0.00328634	-0.274114	0.784021	1.12517	0.7882	0.99498
PGS000377	Colon cancer	HP:0002027	Abdominal pain	65	0.00119363	0.00333101	0.358338	0.720122	1.12743	0.7213	0.99498
PGS000384	Malignant neoplasm of rectum, rectosigmoid junction, and anus	HP:0002027	Abdominal pain	65	-0.00342664	0.00334747	-1.02365	0.306106	1.16634	0.3088	0.99498
PGS000395	Cancer of bronchus; lung	HP:0002027	Abdominal pain	65	0.00056109	0.00327732	0.171204	0.864078	1.12323	0.8635	0.99498
PGS000405	Skin cancer	HP:0002027	Abdominal pain	65	-0.000211322	0.00338817	-0.0623705	0.950273	1.12215	0.9509	0.99498
PGS000430	Melanomas of skin (diagnosis or history)	HP:0002027	Abdominal pain	65	0.000746406	0.00330493	0.225846	0.821341	1.12415	0.8276	0.99498
PGS000442	Other non-epithelial cancer of skin	HP:0002027	Abdominal pain	65	-0.00169051	0.00340277	-0.496805	0.619373	1.13244	0.628	0.99498
PGS000446	Basal cell carcinoma	HP:0002027	Abdominal pain	65	-0.000722742	0.0033784	-0.21393	0.83062	1.12393	0.8305	0.99498
PGS000460	Squamous cell carcinoma	HP:0002027	Abdominal pain	65	-0.00219503	0.0033476	-0.655702	0.51208	1.14019	0.5152	0.99498
PGS000546	Malignant neoplasm of ovary	HP:0002027	Abdominal pain	65	-0.00162246	0.00335998	-0.482879	0.629226	1.13186	0.6265	0.99498
PGS000597	Malignant neoplasm of testis	HP:0002027	Abdominal pain	65	0.00293826	0.00331138	0.887321	0.374996	1.15532	0.3811	0.99498
PGS000614	Cancer of bladder	HP:0002027	Abdominal pain	65	-0.00253078	0.00331849	-0.762629	0.445761	1.14661	0.4484	0.99498
PGS000617	Cancer of eye	HP:0002027	Abdominal pain	65	0.00115533	0.00330184	0.349906	0.726441	1.12717	0.7286	0.99498
PGS000618	Cancer of brain and nervous system	HP:0002027	Abdominal pain	65	0.000290422	0.00327583	0.0886561	0.929363	1.12232	0.9307	0.99498
PGS000620	Cancer of brain	HP:0002027	Abdominal pain	65	-0.00042435	0.00330306	-0.128472	0.897787	1.12269	0.8932	0.99498
PGS000634	Thyroid cancer	HP:0002027	Abdominal pain	65	-0.00118107	0.00338614	-0.348796	0.727274	1.12714	0.7243	0.99498
PGS000640	Hodgkin's disease	HP:0002027	Abdominal pain	65	-0.00188954	0.00336461	-0.561592	0.574447	1.13534	0.5689	0.99498
PGS000644	Nodular lymphoma	HP:0002027	Abdominal pain	65	0.00102332	0.00331938	0.308288	0.75789	1.12601	0.7579	0.99498
PGS000645	Lymphoid leukemia	HP:0002027	Abdominal pain	65	-0.0016365	0.00333336	-0.490946	0.62351	1.13219	0.6244	0.99498
PGS000655	Non-alcoholic fatty liver disease	HP:0002027	Abdominal pain	65	-0.000953382	0.00331013	-0.288019	0.773357	1.1255	0.7751	0.99498
PGS000656	Non-alcoholic fatty liver disease activity score	HP:0002027	Abdominal pain	65	6.29333e-05	0.00329627	0.0190923	0.984769	1.12201	0.9855	0.99498
PGS000674	AST to ALT ratio	HP:0002027	Abdominal pain	65	-0.00344748	0.00328298	-1.05011	0.293776	1.16866	0.2982	0.99498
PGS000677	Cholesterol [mmol/L] (statin adjusted)	HP:0002027	Abdominal pain	65	0.00163453	0.00333424	0.490227	0.624019	1.13217	0.6235	0.99498
PGS000679	Creatinine in urine [umol/L]	HP:0002027	Abdominal pain	65	0.000976657	0.00331659	0.294476	0.76842	1.12566	0.7628	0.99498
PGS000681	Direct bilirubin [umol/L]	HP:0002027	Abdominal pain	65	-0.00354054	0.00335434	-1.05551	0.291299	1.16914	0.2855	0.99498
PGS000682	eGFR [ml/min/1.73m2]	HP:0002027	Abdominal pain	65	-0.00308115	0.0033613	-0.916656	0.359416	1.15756	0.3567	0.99498
PGS000691	Non-albumin protein [g/L]	HP:0002027	Abdominal pain	65	-0.0031786	0.00330243	-0.962504	0.335895	1.1612	0.3419	0.99498
PGS000696	Testosterone [nmol/L]	HP:0002027	Abdominal pain	65	0.00314479	0.00338116	0.93009	0.352419	1.15861	0.3468	0.99498
PGS000704	Alcoholic cirrhosis	HP:0002027	Abdominal pain	65	0.00284227	0.00332844	0.853933	0.393228	1.15286	0.3912	0.99498
PGS000705	Gallstones	HP:0002027	Abdominal pain	65	-0.000774676	0.00336808	-0.230005	0.818108	1.12423	0.8135	0.99498
PGS000707	Cholecystitis	HP:0002027	Abdominal pain	65	-0.000690901	0.003327	-0.207665	0.835509	1.12382	0.8355	0.99498
PGS000710	Myocardial infarction	HP:0002027	Abdominal pain	65	0.000237824	0.00331248	0.0717962	0.94277	1.12221	0.9448	0.99498
PGS000712	T2D (cases vs HbA1c filtered controls)	HP:0002027	Abdominal pain	65	-0.000211306	0.00331085	-0.0638223	0.949117	1.12216	0.9484	0.99498
PGS000713	T2D	HP:0002027	Abdominal pain	65	-0.000104055	0.00331715	-0.0313689	0.974978	1.12203	0.9748	0.99498
PGS000717	Adult life body size	HP:0002027	Abdominal pain	65	-0.0028649	0.00333095	-0.860086	0.389829	1.1533	0.3935	0.99498
PGS000718	Beta-blocker survival benefit	HP:0002027	Abdominal pain	65	-0.00292577	0.00336862	-0.868537	0.385188	1.15392	0.3888	0.99498
PGS000726	Cirrhosis	HP:0002027	Abdominal pain	65	-0.00120915	0.00332483	-0.363672	0.716136	1.12759	0.7154	0.99498
PGS000728	Chronic kidney disease	HP:0002027	Abdominal pain	65	-0.00160677	0.00346236	-0.464069	0.642641	1.13111	0.6385	0.99498
PGS000754	Systemic lupus erythrmatosus	HP:0002027	Abdominal pain	65	0.000737635	0.00331799	0.222314	0.824089	1.12408	0.817	0.99498
PGS000763	Hearing aid use	HP:0002027	Abdominal pain	65	-0.00152136	0.00330887	-0.459784	0.645714	1.13094	0.6412	0.99498
PGS000766	Cutaneous melanoma	HP:0002027	Abdominal pain	65	-0.00204357	0.00334197	-0.611486	0.540937	1.13782	0.5348	0.99498
PGS000769	Response to bronchodilator (albutamol)	HP:0002027	Abdominal pain	65	0.0022613	0.00335379	0.674251	0.500218	1.14124	0.5075	0.99498
PGS000819	Diabetic retinopathy	HP:0002027	Abdominal pain	65	0.00221497	0.00326011	0.679417	0.49694	1.14153	0.4962	0.99498
PGS000822	Urinary albumin to creatinine ratio	HP:0002027	Abdominal pain	65	6.8298e-05	0.00340571	0.020054	0.984002	1.12201	0.9836	0.99498
PGS000834	Corrected insulin response (at 30mins during OGTT)	HP:0002027	Abdominal pain	65	-0.00170757	0.00333287	-0.512343	0.608458	1.1331	0.604	0.99498
PGS000837	Insulin sensitivity index	HP:0002027	Abdominal pain	65	0.0015569	0.00334628	0.465264	0.641785	1.13116	0.6414	0.99498
PGS000839	Two hour glucose during OGTT	HP:0002027	Abdominal pain	65	0.00179503	0.00331277	0.541851	0.587972	1.13442	0.5816	0.99498
PGS000840	Fasting Proinsulin	HP:0002027	Abdominal pain	65	-0.00146354	0.00336577	-0.434829	0.663726	1.13	0.6557	0.99498
PGS000844	Predicted visceral adipose tissue	HP:0002027	Abdominal pain	65	8.83355e-05	0.00328242	0.0269117	0.978532	1.12202	0.978	0.99498
PGS000861	Urine Albumin-to-Creatinine ratio	HP:0002027	Abdominal pain	65	0.00105013	0.00338342	0.310377	0.756302	1.12607	0.7586	0.99498
PGS000865	Hepatic fat content	HP:0002027	Abdominal pain	65	0.000677695	0.0033266	0.20372	0.83859	1.12375	0.8443	0.99498
PGS000870	Cystic fibrosis related diabetes	HP:0002027	Abdominal pain	65	-0.00251216	0.00333681	-0.752863	0.451607	1.14598	0.4426	0.99498
PGS000871	Insulin secretion	HP:0002027	Abdominal pain	65	-0.000333108	0.00335821	-0.0991921	0.920994	1.12241	0.9203	0.99498
PGS000877	Insulin resistance	HP:0002027	Abdominal pain	65	0.00138465	0.00330234	0.419292	0.67504	1.12943	0.6785	0.99498
PGS000879	Intraocular pressure	HP:0002027	Abdominal pain	65	0.00186512	0.00331919	0.56192	0.574224	1.13536	0.577	0.99498
PGS000903	Parkinson's disease	HP:0002027	Abdominal pain	65	0.00197361	0.0033145	0.595446	0.551602	1.137	0.5495	0.99498
PGS000905	PR interval	HP:0002027	Abdominal pain	65	0.000649064	0.00339358	0.191262	0.848336	1.12354	0.8501	0.99498
PGS000906	Longevity	HP:0002027	Abdominal pain	65	0.0017749	0.0033085	0.536468	0.591686	1.13417	0.6031	0.99498
PGS000907	Major depressive disorder	HP:0002027	Abdominal pain	65	-0.00187019	0.00329919	-0.566864	0.57086	1.13559	0.5657	0.99498
PGS000914	Abnormal electrocardiogram	HP:0002027	Abdominal pain	65	0.000183183	0.0033697	0.0543619	0.956651	1.12212	0.9578	0.99498
PGS000925	Unspecified acute lower respiratory infection (time-to-event)	HP:0002027	Abdominal pain	65	0.00347559	0.00332987	1.04376	0.296703	1.1681	0.2958	0.99498
PGS000927	Other dermatitis (time-to-event)	HP:0002027	Abdominal pain	65	0.00328758	0.00332447	0.988904	0.322811	1.16338	0.3201	0.99498
PGS000928	Other non-toxic goitre (time-to-event)	HP:0002027	Abdominal pain	65	0.0011618	0.00330348	0.351689	0.725103	1.12723	0.7296	0.99498
PGS000929	All cause dementia (algorithmically-defined)	HP:0002027	Abdominal pain	65	-0.00311849	0.00345565	-0.90243	0.36692	1.15646	0.372	0.99498
PGS000930	Blood clot (diagnosed by doctor)	HP:0002027	Abdominal pain	65	0.00359782	0.00331468	1.08542	0.277847	1.17185	0.2751	0.99498
PGS000931	Blood clot or deep vein thrombosis (diagnosed by doctor)	HP:0002027	Abdominal pain	65	0.002484	0.0033218	0.747785	0.454664	1.14566	0.4577	0.99498
PGS000932	Other intervertebral disk disorders (time-to-event)	HP:0002027	Abdominal pain	65	0.00154575	0.00338561	0.456565	0.648025	1.13082	0.645	0.99498
PGS000939	Hiatus hernia	HP:0002027	Abdominal pain	65	0.000415795	0.0033237	0.1251	0.900455	1.12265	0.9055	0.99498
PGS000943	Cholecystitis (time-to-event)	HP:0002027	Abdominal pain	65	-0.00320762	0.00334661	-0.958469	0.337924	1.16087	0.3363	0.99498
PGS000946	Unspecified dementia (time-to-event)	HP:0002027	Abdominal pain	65	-0.00319824	0.00344151	-0.929311	0.352823	1.15855	0.3523	0.99498
PGS000947	Mouth ulcers	HP:0002027	Abdominal pain	65	0.00248536	0.00336841	0.737844	0.460682	1.14504	0.465	0.99498
PGS000950	Skin changes due to chronic exposure to nonionising radiation (time-to-event)	HP:0002027	Abdominal pain	65	0.00207699	0.00335434	0.619194	0.535848	1.13822	0.5352	0.99498
PGS000957	Essential (primary hypertension) (time-to-event)	HP:0002027	Abdominal pain	65	-0.00172559	0.00326488	-0.528532	0.59718	1.13382	0.5924	0.99498
PGS000958	Essential hypertension	HP:0002027	Abdominal pain	65	-0.00126621	0.00327039	-0.387175	0.698662	1.12834	0.6917	0.99498
PGS000959	Connective tissue disorder	HP:0002027	Abdominal pain	65	-0.000521215	0.00337931	-0.154237	0.877436	1.123	0.8813	0.99498
PGS000962	Chronic ischaemic heart disease (time-to-event)	HP:0002027	Abdominal pain	65	-0.00342603	0.00327989	-1.04456	0.296334	1.16817	0.2978	0.99498
PGS000963	Follicular cysts of skin and subcutaneous tissue (time-to-event)	HP:0002027	Abdominal pain	65	-0.000213334	0.00338728	-0.0629809	0.949787	1.12216	0.9488	0.99498
PGS000964	Slipped disc	HP:0002027	Abdominal pain	65	0.00152208	0.00331454	0.459213	0.646123	1.13092	0.6503	0.99498
PGS000965	Hypothyroidism/myxoedema	HP:0002027	Abdominal pain	65	-0.00270079	0.00334466	-0.807494	0.419463	1.14959	0.4182	0.99498
PGS000967	Coxarthrosis [arthrosis of hip] (time-to-event)	HP:0002027	Abdominal pain	65	-0.000992385	0.00336903	-0.294561	0.768355	1.12566	0.7731	0.99498
PGS000972	Microalbumin [> 40 mg/L]	HP:0002027	Abdominal pain	65	0.00244778	0.00338581	0.722953	0.46978	1.14412	0.4685	0.99498
PGS000976	JCV seropositivity for Human Polyomavirus JCV	HP:0002027	Abdominal pain	65	0.00131027	0.00332931	0.393555	0.693945	1.12855	0.6876	0.99498
PGS000988	High light scatter reticulocyte percentage	HP:0002027	Abdominal pain	65	0.00121093	0.00328538	0.368583	0.712471	1.12774	0.719	0.99498
PGS000989	Reticulocyte %	HP:0002027	Abdominal pain	65	-0.00139532	0.00326739	-0.427045	0.669386	1.12971	0.6703	0.99498
PGS000990	Retinal detachments and breaks (time-to-event)	HP:0002027	Abdominal pain	65	0.00040354	0.00331632	0.121683	0.90316	1.12262	0.9002	0.99498
PGS000994	Tea intake	HP:0002027	Abdominal pain	65	-0.000303309	0.00340899	-0.0889734	0.929111	1.12233	0.931	0.99498
PGS000995	Dentures	HP:0002027	Abdominal pain	65	0.00133091	0.00335684	0.396476	0.691789	1.12865	0.6836	0.99498
PGS000996	Diverticular disease/diverticulitis	HP:0002027	Abdominal pain	65	-0.000322414	0.00335213	-0.0961818	0.923384	1.12238	0.9274	0.99498
PGS000997	Diverticular disease of intestine (time-to-event)	HP:0002027	Abdominal pain	65	0.00307137	0.00342445	0.896893	0.369867	1.15604	0.3656	0.99498
PGS000998	Comparative body height at age 10	HP:0002027	Abdominal pain	65	-0.0014007	0.00333492	-0.420008	0.674518	1.12946	0.6675	0.99498
PGS001001	Getting up in morning	HP:0002027	Abdominal pain	65	-0.00253523	0.00340528	-0.7445	0.456648	1.14545	0.4512	0.99498
PGS001004	Number of non-cancer illnesses	HP:0002027	Abdominal pain	65	5.60261e-05	0.00332362	0.0168569	0.986552	1.122	0.9871	0.99498
PGS001005	Number of self reported cancers	HP:0002027	Abdominal pain	65	-0.00231433	0.0034102	-0.678651	0.497426	1.14149	0.4874	0.99498
PGS001006	Weight change compared with 1 year ago	HP:0002027	Abdominal pain	65	0.00145635	0.00336637	0.432618	0.665332	1.12991	0.6617	0.99498
PGS001007	Age at first sexual intercourse	HP:0002027	Abdominal pain	65	-0.00262582	0.00334613	-0.784733	0.432689	1.14806	0.4366	0.99498
PGS001011	Viral warts (time-to-event)	HP:0002027	Abdominal pain	65	-0.00255609	0.00331886	-0.77017	0.441276	1.1471	0.4319	0.99498
PGS001012	Number of falls in the last year	HP:0002027	Abdominal pain	65	7.72998e-05	0.00336532	0.0229695	0.981677	1.12201	0.9823	0.99498
PGS001013	Macular degeneration	HP:0002027	Abdominal pain	65	0.00289359	0.00334064	0.86618	0.386479	1.15375	0.3863	0.99498
PGS001015	Enlarged prostate	HP:0002027	Abdominal pain	65	-0.000162276	0.00333044	-0.0487251	0.961142	1.12209	0.962	0.99498
PGS001016	Sensitivity / hurt feelings	HP:0002027	Abdominal pain	65	-0.000128367	0.00330031	-0.0388954	0.968977	1.12205	0.9704	0.99498
PGS001017	Suffer from 'nerves'	HP:0002027	Abdominal pain	65	-0.000755441	0.00335207	-0.225366	0.821714	1.12414	0.8261	0.99498
PGS001019	Attending social / leisure activities (regular attendance at a gym or sports club)	HP:0002027	Abdominal pain	65	0.00109722	0.0033591	0.326641	0.743968	1.12651	0.7415	0.99498
PGS001023	Disorders of mineral metabolism (time-to-event)	HP:0002027	Abdominal pain	65	-0.0019043	0.00329266	-0.578349	0.563083	1.13615	0.4994	0.99498
PGS001025	Nonrheumatic aortic valve disorders (time-to-event)	HP:0002027	Abdominal pain	65	0.00128032	0.00334484	0.382774	0.701922	1.12819	0.7035	0.99498
PGS001026	Forearm or wrist fracture	HP:0002027	Abdominal pain	65	-0.00104638	0.00339427	-0.308277	0.757898	1.12601	0.7584	0.99498
PGS001027	Internal derangement of knee (time-to-event)	HP:0002027	Abdominal pain	65	0.00019262	0.00336843	0.0571839	0.954404	1.12213	0.9537	0.99498
PGS001028	Diabetic eye disease	HP:0002027	Abdominal pain	65	0.000730706	0.0033755	0.216474	0.828637	1.12397	0.8129	0.99498
PGS001029	Other disorders of cornea (time-to-event)	HP:0002027	Abdominal pain	65	-0.00028058	0.00337335	-0.0831756	0.933719	1.12228	0.9377	0.99498
PGS001030	Pulmonary fibrosis	HP:0002027	Abdominal pain	65	-0.00281298	0.00324087	-0.867971	0.385498	1.15388	0.3835	0.99498
PGS001033	Other coagulation defects (time-to-event)	HP:0002027	Abdominal pain	65	-0.00285446	0.00335668	-0.850384	0.395198	1.1526	0.4113	0.99498
PGS001036	Epstein Barr virus nuclear antigen 1 IgG seropositivity	HP:0002027	Abdominal pain	65	-0.0012431	0.00333626	-0.372604	0.709476	1.12787	0.7098	0.99498
PGS001040	Non melanoma skin cancer	HP:0002027	Abdominal pain	65	-0.000671302	0.00339325	-0.197835	0.843191	1.12365	0.8371	0.99498
PGS001042	Thyrotoxicosis [hyperthyroidism] (time-to-event)	HP:0002027	Abdominal pain	65	-0.00211526	0.00334174	-0.63298	0.526808	1.13895	0.5258	0.99498
PGS001043	Hyperthyroidism, thyrotoxicosis	HP:0002027	Abdominal pain	65	-0.00374001	0.00334582	-1.11782	0.263759	1.17487	0.2644	0.99498
PGS001048	NSTEMI (algorithmically-defined)	HP:0002027	Abdominal pain	65	-0.0035441	0.00329515	-1.07555	0.282239	1.17095	0.2886	0.99498
PGS001049	Risk taking behaviour	HP:0002027	Abdominal pain	65	0.000163976	0.00329502	0.0497647	0.960314	1.12209	0.9594	0.99498
PGS001050	Diaphragmatic hernia (time-to-event)	HP:0002027	Abdominal pain	65	0.00286947	0.00334852	0.856937	0.391566	1.15307	0.3915	0.99498
PGS001070	Volume of ventricular cerebrospinal fluid (normalised for head size)	HP:0002027	Abdominal pain	65	0.00089509	0.00334558	0.267544	0.789074	1.12502	0.7965	0.99498
PGS001073	Duration of walks	HP:0002027	Abdominal pain	65	-0.00319999	0.00339381	-0.942889	0.345834	1.15962	0.3508	0.99498
PGS001074	Types of physical activity in last 4 weeks (other exercises)	HP:0002027	Abdominal pain	65	-0.00201659	0.00334277	-0.60327	0.546387	1.1374	0.546	0.99498
PGS001075	Usual walking pace	HP:0002027	Abdominal pain	65	-0.00134432	0.00331774	-0.405192	0.685373	1.12894	0.6818	0.99498
PGS001076	Eosinophill %	HP:0002027	Abdominal pain	65	-0.000170611	0.00329931	-0.051711	0.958763	1.1221	0.9604	0.99498
PGS001078	Monocyte %	HP:0002027	Abdominal pain	65	-0.00356722	0.00333204	-1.07058	0.284467	1.1705	0.283	0.99498
PGS001082	MC VP1 antigen for Merkel Cell Polyomavirus	HP:0002027	Abdominal pain	65	-0.00243925	0.00333559	-0.73128	0.46468	1.14463	0.4691	0.99498
PGS001090	Often felt loved as a child	HP:0002027	Abdominal pain	65	-0.00110095	0.00333443	-0.330178	0.741295	1.12661	0.7444	0.99498
PGS001091	Loneliness	HP:0002027	Abdominal pain	65	-0.00347111	0.00335999	-1.03307	0.301676	1.16716	0.304	0.99498
PGS001099	Spherical power (left eye)	HP:0002027	Abdominal pain	65	0.00243207	0.00328976	0.739284	0.459808	1.14513	0.4633	0.99498
PGS001100	Spherical power (right eye)	HP:0002027	Abdominal pain	65	0.00287251	0.00332039	0.865113	0.387065	1.15367	0.3781	0.99498
PGS001102	Body fat percentage (left arm)	HP:0002027	Abdominal pain	65	-0.00174457	0.00331821	-0.525756	0.599107	1.13369	0.6044	0.99498
PGS001103	Body fat percentage (left leg)	HP:0002027	Abdominal pain	65	-0.000384245	0.00330336	-0.116319	0.907409	1.12256	0.9094	0.99498
PGS001104	Body fat percentage (right leg)	HP:0002027	Abdominal pain	65	0.0002836	0.00329873	0.0859726	0.931495	1.1223	0.936	0.99498
PGS001105	Body fat percentage (trunk fat)	HP:0002027	Abdominal pain	65	-0.000595391	0.00336536	-0.176918	0.859588	1.12332	0.8616	0.99498
PGS001106	Percentage of right arm fat	HP:0002027	Abdominal pain	65	-0.00216156	0.00332042	-0.650991	0.515116	1.13993	0.5155	0.99498
PGS001109	Vasomotor and allergic rhinitis (time-to-event)	HP:0002027	Abdominal pain	65	-0.00163285	0.00333231	-0.490006	0.624175	1.13216	0.6243	0.99498
PGS001110	Reactive arthropathies (time-to-event)	HP:0002027	Abdominal pain	65	-0.00109824	0.00335442	-0.327401	0.743393	1.12653	0.7355	0.99498
PGS001111	Male genital tract cancer	HP:0002027	Abdominal pain	65	-0.0025045	0.00334224	-0.749347	0.453723	1.14576	0.4516	0.99498
PGS001112	Aspirin	HP:0002027	Abdominal pain	65	-0.00198777	0.00331912	-0.598882	0.549309	1.13717	0.5393	0.99498
PGS001114	Ibuprofen use self-reported	HP:0002027	Abdominal pain	65	0.000321222	0.00335076	0.0958656	0.923635	1.12238	0.9276	0.99498
PGS001115	Paracetamol use self-reported	HP:0002027	Abdominal pain	65	0.00134548	0.00333145	0.403873	0.686343	1.1289	0.6802	0.99498
PGS001117	Started insulin within one year diagnosis of diabetes	HP:0002027	Abdominal pain	65	0.00127998	0.00329975	0.387904	0.698122	1.12836	0.6954	0.99498
PGS001120	Right hand grip strength	HP:0002027	Abdominal pain	65	-0.00330468	0.00335599	-0.98471	0.324867	1.16303	0.3228	0.99498
PGS001127	Never Smoker	HP:0002027	Abdominal pain	65	-0.00281164	0.00334121	-0.841502	0.400152	1.15197	0.4047	0.99498
PGS001131	Zoster [herpes zoster] (time-to-event)	HP:0002027	Abdominal pain	65	-0.00203969	0.00338244	-0.603022	0.546552	1.13739	0.5411	0.99498
PGS001135	Arthritis (nos)	HP:0002027	Abdominal pain	65	0.000412718	0.00337273	0.122369	0.902617	1.12262	0.8998	0.99498
PGS001137	Retinal detachment	HP:0002027	Abdominal pain	65	-0.000215901	0.00331051	-0.0652167	0.948007	1.12217	0.9455	0.99498
PGS001138	Rheumatoid factor [> 16 IU/mL]	HP:0002027	Abdominal pain	65	-0.00187296	0.00332096	-0.563983	0.572819	1.13546	0.57	0.99498
PGS001140	Seborrheic keratosis (time-to-event)	HP:0002027	Abdominal pain	65	-0.00373315	0.00330535	-1.12943	0.258832	1.17597	0.2652	0.99498
PGS001141	Facial ageing (looking younger than you are)	HP:0002027	Abdominal pain	65	-0.00243832	0.00332009	-0.734413	0.46277	1.14482	0.4541	0.99498
PGS001142	Volume of grey matter in Intracalcarine Cortex (R)	HP:0002027	Abdominal pain	65	-0.00198997	0.00336941	-0.5906	0.554845	1.13676	0.5609	0.99498
PGS001144	Arm fat mass (L)	HP:0002027	Abdominal pain	65	-0.00159958	0.00328096	-0.487535	0.625924	1.13205	0.632	0.99498
PGS001145	Arm fat mass (R)	HP:0002027	Abdominal pain	65	-0.00155457	0.0032784	-0.474186	0.635411	1.13151	0.6349	0.99498
PGS001147	Leg fat mass (R)	HP:0002027	Abdominal pain	65	-0.00156645	0.00329061	-0.476036	0.634093	1.13158	0.6338	0.99498
PGS001148	Trunk fat mass	HP:0002027	Abdominal pain	65	-0.00148213	0.00332915	-0.445198	0.656218	1.13038	0.6626	0.99498
PGS001154	Impedance (left arm)	HP:0002027	Abdominal pain	65	0.00352918	0.00331725	1.06389	0.287488	1.16989	0.2852	0.99498
PGS001155	Impedance (left leg)	HP:0002027	Abdominal pain	65	0.00218657	0.00328546	0.66553	0.505776	1.14074	0.4935	0.99498
PGS001157	Impedance (right leg)	HP:0002027	Abdominal pain	65	0.00312818	0.00328434	0.952451	0.340966	1.16039	0.342	0.99498
PGS001161	Whole body impedance	HP:0002027	Abdominal pain	65	0.00230449	0.00331897	0.694338	0.487538	1.1424	0.487	0.99498
PGS001164	Testicular cancer	HP:0002027	Abdominal pain	65	6.35816e-05	0.00333868	0.0190439	0.984808	1.12201	0.9856	0.99498
PGS001172	Eosinophill count	HP:0002027	Abdominal pain	65	0.00236403	0.00331668	0.712768	0.476059	1.1435	0.465	0.99498
PGS001181	Other hypothyroidism (time-to-event)	HP:0002027	Abdominal pain	65	-0.00292612	0.00332196	-0.880841	0.378493	1.15483	0.3781	0.99498
PGS001185	Intra-ocular pressure, Goldmann-correlated ¬Æ	HP:0002027	Abdominal pain	65	0.00369752	0.00331909	1.11402	0.265385	1.17451	0.2688	0.99498
PGS001233	Heart rate (AR)	HP:0002027	Abdominal pain	65	-0.00119416	0.00331472	-0.360259	0.718686	1.12749	0.7156	0.99498
PGS001236	Lung function (FEV1)	HP:0002027	Abdominal pain	65	-0.0033725	0.00338496	-0.99632	0.319197	1.164	0.3201	0.99498
PGS001242	Ankle spacing width (L)	HP:0002027	Abdominal pain	65	-0.00354816	0.00328616	-1.07973	0.280372	1.17133	0.2802	0.99498
PGS001243	Ankle spacing width (R)	HP:0002027	Abdominal pain	65	-0.00364213	0.00331531	-1.09858	0.272063	1.17307	0.271	0.99498
PGS001250	Calculus of kidney and ureter (time-to-event)	HP:0002027	Abdominal pain	65	-0.00248477	0.00335885	-0.739768	0.459514	1.14516	0.4542	0.99498
PGS001251	Other interstitial pulmonary diseases (time-to-event)	HP:0002027	Abdominal pain	65	-0.00184745	0.00325039	-0.568379	0.569832	1.13567	0.5681	0.99498
PGS001257	Childhood sunburn	HP:0002027	Abdominal pain	65	0.000745671	0.00332634	0.224171	0.822643	1.12412	0.8217	0.99498
PGS001258	Radius fracture	HP:0002027	Abdominal pain	65	-0.00365865	0.00335409	-1.0908	0.275471	1.17235	0.2755	0.99498
PGS001259	Hayfever/allergic rhinitis	HP:0002027	Abdominal pain	65	-0.00361954	0.00336993	-1.07407	0.282901	1.17081	0.2839	0.99498
PGS001262	Vascular/heart problems diagnosed by doctor Angina	HP:0002027	Abdominal pain	65	-0.00282495	0.00332392	-0.849884	0.395476	1.15257	0.4049	0.99498
PGS001264	Deep vein thrombosis	HP:0002027	Abdominal pain	65	-9.71044e-05	0.00330726	-0.029361	0.976579	1.12203	0.9766	0.99498
PGS001265	Deep vein thrombosis (leg)	HP:0002027	Abdominal pain	65	-0.00164833	0.00330157	-0.499257	0.617645	1.13254	0.6084	0.99498
PGS001266	Deep vein thrombosis (diagnosed by doctor)	HP:0002027	Abdominal pain	65	-0.000560889	0.0033047	-0.169724	0.865241	1.12321	0.866	0.99498
PGS001272	Chronic renal failure (time-to-event)	HP:0002027	Abdominal pain	65	0.00326204	0.00338749	0.962966	0.335663	1.16124	0.3492	0.99498
PGS001276	Retinal disorders in diseases classified elsewhere (time-to-event)	HP:0002027	Abdominal pain	65	-0.0020322	0.00335703	-0.605357	0.545	1.1375	0.5413	0.99498
PGS001278	previously: Blood clot in the leg (DVT) or lung	HP:0002027	Abdominal pain	65	0.0017187	0.00332169	0.517416	0.604914	1.13332	0.6054	0.99498
PGS001279	previously: Blood clot in the lung	HP:0002027	Abdominal pain	65	0.00360186	0.00331591	1.08624	0.277485	1.17193	0.2775	0.99498
PGS001281	Migraine	HP:0002027	Abdominal pain	65	-0.000521095	0.00335363	-0.155382	0.876533	1.12301	0.8758	0.99498
PGS001282	Migraine (time-to-event)	HP:0002027	Abdominal pain	65	-0.00318104	0.00339177	-0.937869	0.348407	1.15922	0.3484	0.99498
PGS001284	Allergic disease (hay fever, allergic rhinitis, or eczema)	HP:0002027	Abdominal pain	65	0.000298451	0.00337826	0.0883446	0.92961	1.12232	0.9315	0.99498
PGS001285	Allergic disease (hay fever, rhinitis, or eczema) (diagnosed by doctor)	HP:0002027	Abdominal pain	65	0.00132952	0.00337698	0.393701	0.693837	1.12855	0.6971	0.99498
PGS001292	Family history of prostate cancer	HP:0002027	Abdominal pain	65	0.000373636	0.00336846	0.110922	0.911688	1.12251	0.9171	0.99498
PGS001293	Other diseases of liver (time-to-event)	HP:0002027	Abdominal pain	65	-0.00359243	0.00328268	-1.09436	0.273909	1.17268	0.2745	0.99498
PGS001294	Non-insulin-dependent diabetes (time-to-event)	HP:0002027	Abdominal pain	65	0.000512781	0.00334374	0.153355	0.878131	1.12299	0.8813	0.99498
PGS001296	Insulin-dependent diabetes mellitus (time-to-event)	HP:0002027	Abdominal pain	65	0.00231344	0.00330897	0.699142	0.484532	1.14268	0.4896	0.99498
PGS001301	Malabsorption/coeliac disease	HP:0002027	Abdominal pain	65	0.00174386	0.00328174	0.531382	0.595204	1.13394	0.5926	0.99498
PGS001303	Other cataract (time-to-event)	HP:0002027	Abdominal pain	65	-0.000586537	0.00331391	-0.176993	0.859529	1.12332	0.8613	0.99498
PGS001308	Sjogren's syndrome/sicca syndrome	HP:0002027	Abdominal pain	65	0.000441926	0.00338082	0.130716	0.896011	1.12271	0.8932	0.99498
PGS001309	Other rheumatoid arthritis (time-to-event)	HP:0002027	Abdominal pain	65	0.00105162	0.00336627	0.312398	0.754766	1.12612	0.7543	0.99498
PGS001314	Acute myocardial infarction (time-to-event)	HP:0002027	Abdominal pain	65	-0.000409198	0.00330333	-0.123874	0.901425	1.12264	0.902	0.99498
PGS001317	Vascular/heart problems diagnosed by doctor Heart attack	HP:0002027	Abdominal pain	65	0.000109521	0.00332231	0.0329654	0.973705	1.12204	0.9751	0.99498
PGS001318	Disorders of lipoprotein metabolism and other lipidaemias (time-to-event)	HP:0002027	Abdominal pain	65	0.00213809	0.00328811	0.650249	0.515594	1.13989	0.5118	0.99498
PGS001319	Other metabolic disorders (time-to-event)	HP:0002027	Abdominal pain	65	-0.00328204	0.00329682	-0.995518	0.319586	1.16394	0.3086	0.99498
PGS001324	Family history of high blood pressure	HP:0002027	Abdominal pain	65	0.00158338	0.00332595	0.476068	0.63407	1.13159	0.6309	0.99498
PGS001326	Emphysema	HP:0002027	Abdominal pain	65	-0.000312672	0.00334447	-0.0934891	0.925523	1.12236	0.9233	0.99498
PGS001327	Diabetes	HP:0002027	Abdominal pain	65	0.000449447	0.00335968	0.133777	0.89359	1.12275	0.8939	0.99498
PGS001328	Family history of diabetes	HP:0002027	Abdominal pain	65	-0.00255992	0.0033605	-0.761769	0.446274	1.14656	0.442	0.99498
PGS001329	Unspecified diabetes mellitus (time-to-event)	HP:0002027	Abdominal pain	65	0.000802234	0.00334612	0.23975	0.810544	1.12442	0.806	0.99498
PGS001333	Chronic obstructive pulmonary disease (algorithmically-defined)	HP:0002027	Abdominal pain	65	0.000995902	0.00329915	0.301867	0.76278	1.12585	0.7667	0.99498
PGS001334	Other chronic obstructive pulmonary disease (time-to-event)	HP:0002027	Abdominal pain	65	-0.000460628	0.00336553	-0.136866	0.891148	1.12278	0.8927	0.99498
PGS001335	Vascular/heart problems diagnosed by doctor High BP	HP:0002027	Abdominal pain	65	0.000136525	0.00326793	0.0417772	0.96668	1.12206	0.9681	0.99498
PGS001337	Family history of breast cancer	HP:0002027	Abdominal pain	65	-0.00256859	0.00333263	-0.770738	0.440939	1.14714	0.4399	0.99498
PGS001343	Asthma (algorithmically-defined)	HP:0002027	Abdominal pain	65	0.0030921	0.00338432	0.913653	0.360992	1.15732	0.3604	0.99498
PGS001344	Asthma (diagnosed by doctor)	HP:0002027	Abdominal pain	65	0.00360131	0.0033743	1.06728	0.285956	1.1702	0.285	0.99498
PGS001346	Asthma (time-to-event)	HP:0002027	Abdominal pain	65	0.00165386	0.00335965	0.49227	0.622574	1.13225	0.6224	0.99498
PGS001347	Family history of Alzheimer's/dementia	HP:0002027	Abdominal pain	65	-0.00388212	0.00345018	-1.12519	0.260621	1.17557	0.2634	0.99498
PGS001350	Fasting glucose	HP:0002027	Abdominal pain	65	-0.00230045	0.00340017	-0.676567	0.498747	1.14137	0.5042	0.99498
PGS001351	Fasting insulin	HP:0002027	Abdominal pain	65	0.0030097	0.0033415	0.900705	0.367837	1.15633	0.3657	0.99498
PGS001358	3mm cylindrical power (R)	HP:0002027	Abdominal pain	65	0.00126808	0.00331868	0.382104	0.702418	1.12817	0.701	0.99498
PGS001359	3mm strong meridian (L)	HP:0002027	Abdominal pain	65	0.00155246	0.0033253	0.466862	0.640641	1.13122	0.6386	0.99498
PGS001360	3mm strong meridian (R)	HP:0002027	Abdominal pain	65	0.0026182	0.0033196	0.788709	0.430361	1.14832	0.431	0.99498
PGS001361	3mm strong meridian angle (L)	HP:0002027	Abdominal pain	65	0.00124626	0.00337568	0.369187	0.712021	1.12776	0.7072	0.99498
PGS001362	3mm weak meridian (L)	HP:0002027	Abdominal pain	65	0.00111236	0.00331761	0.335289	0.737437	1.12675	0.7286	0.99498
PGS001363	3mm weak meridian (R)	HP:0002027	Abdominal pain	65	0.00355944	0.00333502	1.06729	0.285949	1.1702	0.2856	0.99498
PGS001365	6mm strong meridian (L)	HP:0002027	Abdominal pain	65	0.00126974	0.00333413	0.380831	0.703363	1.12813	0.7056	0.99498
PGS001366	6mm strong meridian (R)	HP:0002027	Abdominal pain	65	0.00211579	0.00332733	0.635883	0.524914	1.13911	0.5293	0.99498
PGS001367	6mm weak meridian (L)	HP:0002027	Abdominal pain	65	0.0030004	0.00331219	0.905866	0.365099	1.15672	0.3685	0.99498
PGS001370	Age asthma diagnosed	HP:0002027	Abdominal pain	65	0.00234278	0.00340316	0.688412	0.491261	1.14205	0.4954	0.99498
PGS001371	Age diabetes diagnosed	HP:0002027	Abdominal pain	65	-0.00155039	0.00328381	-0.472131	0.636877	1.13143	0.6369	0.99498
PGS001372	Age hayfever or allergic rhinitis diagnosed by doctor	HP:0002027	Abdominal pain	65	0.00195445	0.00330733	0.590946	0.554613	1.13677	0.5547	0.99498
PGS001373	Age started wearing glasses or contact lenses	HP:0002027	Abdominal pain	65	-0.00253486	0.00331934	-0.763662	0.445145	1.14668	0.4434	0.99498
PGS001374	Age stopped smoking	HP:0002027	Abdominal pain	65	-0.00348583	0.00335035	-1.04044	0.298243	1.16781	0.2961	0.99498
PGS001375	Average heart rate	HP:0002027	Abdominal pain	65	-9.62311e-05	0.00333357	-0.0288672	0.976973	1.12203	0.9786	0.99498
PGS001377	Basophill %	HP:0002027	Abdominal pain	65	-0.00217156	0.00329258	-0.659532	0.509618	1.14041	0.5126	0.99498
PGS001378	Basophill count	HP:0002027	Abdominal pain	65	-7.9044e-05	0.0032761	-0.0241275	0.980753	1.12201	0.9821	0.99498
PGS001380	Corneal hysteresis (L)	HP:0002027	Abdominal pain	65	0.00225911	0.00334793	0.67478	0.499882	1.14127	0.4964	0.99498
PGS001383	Corneal resistance factor (R)	HP:0002027	Abdominal pain	65	0.00219545	0.00334428	0.656478	0.51158	1.14024	0.5093	0.99498
PGS001385	Degree bothered by headaches in the last 3 months	HP:0002027	Abdominal pain	65	0.000256179	0.0033252	0.0770418	0.938597	1.12224	0.937	0.99498
PGS001390	Duodenal ulcer (time-to-event)	HP:0002027	Abdominal pain	65	0.000129381	0.00336207	0.0384826	0.969306	1.12205	0.9695	0.99498
PGS001392	Family history of lung cancer	HP:0002027	Abdominal pain	65	0.00190416	0.0032949	0.577911	0.563379	1.13613	0.5625	0.99498
PGS001395	Frequency of discomfort/pain in abdomen in last 3 months	HP:0002027	Abdominal pain	65	-0.00186096	0.00333737	-0.557612	0.577162	1.13515	0.593	0.99498
PGS001397	Frequency of walking for pleasure in last 4 weeks	HP:0002027	Abdominal pain	65	0.00155101	0.00333623	0.464898	0.642047	1.13114	0.6424	0.99498
PGS001398	Friendship satisfaction	HP:0002027	Abdominal pain	65	0.00220264	0.00339701	0.648406	0.516785	1.13979	0.5147	0.99498
PGS001399	GE / gI antigen for Varicella Zoster Virus	HP:0002027	Abdominal pain	65	0.00121888	0.003337	0.365261	0.714949	1.12764	0.7133	0.99498
PGS001401	Health satisfaction	HP:0002027	Abdominal pain	65	-0.00116505	0.00333094	-0.349766	0.726545	1.12717	0.7205	0.99498
PGS001410	Intra-ocular pressure, corneal-compensated (R)	HP:0002027	Abdominal pain	65	0.00276122	0.00340682	0.810497	0.417736	1.1498	0.4169	0.99498
PGS001413	LV stroke volume	HP:0002027	Abdominal pain	65	0.000586413	0.00336093	0.174479	0.861504	1.12328	0.8615	0.99498
PGS001414	Lymphocyte %	HP:0002027	Abdominal pain	65	0.00260529	0.00325817	0.799619	0.424012	1.14906	0.4248	0.99498
PGS001417	Mean FA in body of corpus callosum on FA skeleton	HP:0002027	Abdominal pain	65	-0.000451956	0.00339341	-0.133187	0.894057	1.12274	0.8948	0.99498
PGS001418	Mean FA in cerebral peduncle on FA skeleton (L)	HP:0002027	Abdominal pain	65	0.000712799	0.00336914	0.211567	0.832463	1.12389	0.8391	0.99498
PGS001419	Mean FA in cingulum cingulate gyrus on FA skeleton (L)	HP:0002027	Abdominal pain	65	9.8128e-05	0.00341961	0.0286956	0.97711	1.12202	0.9758	0.99498
PGS001420	Mean FA in cingulum cingulate gyrus on FA skeleton (R)	HP:0002027	Abdominal pain	65	-0.00170935	0.0034296	-0.498411	0.61824	1.13251	0.6246	0.99498
PGS001421	Mean FA in cingulum hippocampus on FA skeleton (L)	HP:0002027	Abdominal pain	65	-0.000675505	0.00336096	-0.200986	0.840727	1.1237	0.844	0.99498
PGS001422	Mean FA in cingulum hippocampus on FA skeleton (R)	HP:0002027	Abdominal pain	65	-0.00219884	0.00335756	-0.654892	0.512601	1.14015	0.5171	0.99498
PGS001423	Mean FA in corticospinal tract on FA skeleton (R)	HP:0002027	Abdominal pain	65	-0.000171161	0.00328665	-0.0520778	0.958471	1.1221	0.9599	0.99498
PGS001424	Mean FA in external capsule on FA skeleton (R)	HP:0002027	Abdominal pain	65	-0.0030141	0.00334306	-0.901598	0.367362	1.1564	0.3705	0.99498
PGS001425	Mean FA in fornix cres+stria terminalis on FA skeleton (R)	HP:0002027	Abdominal pain	65	-0.00263776	0.00336074	-0.784876	0.432605	1.14807	0.4282	0.99498
PGS001426	Mean FA in fornix on FA skeleton	HP:0002027	Abdominal pain	65	0.00115856	0.0033597	0.344839	0.730246	1.12702	0.7317	0.99498
PGS001429	Mean FA in middle cerebellar peduncle on FA skeleton	HP:0002027	Abdominal pain	65	-0.00264698	0.00338247	-0.782558	0.433965	1.14791	0.4326	0.99498
PGS001432	Mean FA in posterior thalamic radiation on FA skeleton (L)	HP:0002027	Abdominal pain	65	-0.00297899	0.00332129	-0.89694	0.369842	1.15604	0.371	0.99498
PGS001433	Mean FA in posterior thalamic radiation on FA skeleton (R)	HP:0002027	Abdominal pain	65	-0.00234711	0.00339061	-0.692239	0.488855	1.14228	0.4756	0.99498
PGS001434	Mean FA in retrolenticular part of internal capsule on FA skeleton (L)	HP:0002027	Abdominal pain	65	0.00228167	0.00331557	0.688169	0.491414	1.14204	0.4862	0.99498
PGS001435	Mean FA in retrolenticular part of internal capsule on FA skeleton (R)	HP:0002027	Abdominal pain	65	-0.00097604	0.00336743	-0.289847	0.771958	1.12555	0.7754	0.99498
PGS001436	Mean FA in sagittal stratum on FA skeleton (L)	HP:0002027	Abdominal pain	65	0.000104106	0.00337516	0.0308447	0.975396	1.12203	0.9737	0.99498
PGS001437	Mean FA in sagittal stratum on FA skeleton (R)	HP:0002027	Abdominal pain	65	-0.00148341	0.00339563	-0.436858	0.662254	1.13007	0.6564	0.99498
PGS001438	Mean FA in splenium of corpus callosum on FA skeleton	HP:0002027	Abdominal pain	65	0.000946264	0.00328514	0.288044	0.773338	1.1255	0.772	0.99498
PGS001439	Mean FA in superior cerebellar peduncle on FA skeleton (L)	HP:0002027	Abdominal pain	65	0.000606018	0.00331957	0.182559	0.85516	1.1234	0.8606	0.99498
PGS001440	Mean FA in superior cerebellar peduncle on FA skeleton (R)	HP:0002027	Abdominal pain	65	0.00181908	0.00332948	0.546355	0.584874	1.13463	0.5865	0.99498
PGS001445	Mean FA in superior longitudinal fasciculus on FA skeleton (L)	HP:0002027	Abdominal pain	65	-0.00157291	0.00332415	-0.473176	0.636131	1.13147	0.642	0.99498
PGS001446	Mean FA in superior longitudinal fasciculus on FA skeleton (R)	HP:0002027	Abdominal pain	65	-0.00333874	0.00333401	-1.00142	0.316727	1.16444	0.319	0.99498
PGS001449	Mean FA in uncinate fasciculus on FA skeleton (R)	HP:0002027	Abdominal pain	65	-0.00142724	0.003395	-0.420395	0.674235	1.12947	0.671	0.99498
PGS001450	Mean ICVF in anterior corona radiata on FA skeleton (L)	HP:0002027	Abdominal pain	65	0.00202649	0.0033288	0.608773	0.542733	1.13768	0.5386	0.99498
PGS001451	Mean ICVF in anterior corona radiata on FA skeleton (R)	HP:0002027	Abdominal pain	65	0.00152861	0.00334107	0.457522	0.647338	1.13085	0.6435	0.99498
PGS001452	Mean ICVF in anterior limb of internal capsule on FA skeleton (L)	HP:0002027	Abdominal pain	65	0.00345476	0.00336704	1.02605	0.304972	1.16655	0.307	0.99498
PGS001453	Mean ICVF in anterior limb of internal capsule on FA skeleton (R)	HP:0002027	Abdominal pain	65	0.00138682	0.00336962	0.411565	0.680695	1.12916	0.6844	0.99498
PGS001454	Mean ICVF in body of corpus callosum on FA skeleton	HP:0002027	Abdominal pain	65	-0.00199596	0.00330398	-0.604109	0.545829	1.13744	0.5528	0.99498
PGS001455	Mean ICVF in cerebral peduncle on FA skeleton (L)	HP:0002027	Abdominal pain	65	-0.000396155	0.00334617	-0.118391	0.905768	1.12258	0.905	0.99498
PGS001456	Mean ICVF in cerebral peduncle on FA skeleton (R)	HP:0002027	Abdominal pain	65	-0.00254356	0.00333004	-0.763823	0.445049	1.14669	0.4447	0.99498
PGS001457	Mean ICVF in cingulum cingulate gyrus on FA skeleton (L)	HP:0002027	Abdominal pain	65	0.0026544	0.00334108	0.794473	0.427	1.14871	0.427	0.99498
PGS001458	Mean ICVF in cingulum cingulate gyrus on FA skeleton (R)	HP:0002027	Abdominal pain	65	-0.000593976	0.00334507	-0.177567	0.859078	1.12332	0.864	0.99498
PGS001459	Mean ICVF in cingulum hippocampus on FA skeleton (L)	HP:0002027	Abdominal pain	65	0.00048367	0.00329489	0.146794	0.883307	1.1229	0.8905	0.99498
PGS001460	Mean ICVF in cingulum hippocampus on FA skeleton (R)	HP:0002027	Abdominal pain	65	0.000217291	0.00331054	0.065636	0.947673	1.12217	0.9467	0.99498
PGS001461	Mean ICVF in external capsule on FA skeleton (L)	HP:0002027	Abdominal pain	65	0.00243993	0.00330381	0.738519	0.460272	1.14508	0.4629	0.99498
PGS001462	Mean ICVF in external capsule on FA skeleton (R)	HP:0002027	Abdominal pain	65	-0.000298908	0.00330154	-0.0905359	0.927869	1.12234	0.9284	0.99498
PGS001463	Mean ICVF in fornix cres+stria terminalis on FA skeleton (L)	HP:0002027	Abdominal pain	65	0.00322082	0.00331079	0.972824	0.33074	1.16205	0.3178	0.99498
PGS001465	Mean ICVF in fornix on FA skeleton	HP:0002027	Abdominal pain	65	-9.17554e-05	0.0033171	-0.0276613	0.977935	1.12202	0.9787	0.99498
PGS001466	Mean ICVF in genu of corpus callosum on FA skeleton	HP:0002027	Abdominal pain	65	-0.000364205	0.00332434	-0.109557	0.91277	1.1225	0.9121	0.99498
PGS001467	Mean ICVF in inferior cerebellar peduncle on FA skeleton (L)	HP:0002027	Abdominal pain	65	-0.000797558	0.00333132	-0.239412	0.810807	1.12442	0.8139	0.99498
PGS001468	Mean ICVF in inferior cerebellar peduncle on FA skeleton (R)	HP:0002027	Abdominal pain	65	-0.000750578	0.00330929	-0.22681	0.820591	1.12417	0.826	0.99498
PGS001469	Mean ICVF in medial lemniscus on FA skeleton (L)	HP:0002027	Abdominal pain	65	-0.00171802	0.0033572	-0.511743	0.608878	1.13308	0.6082	0.99498
PGS001470	Mean ICVF in medial lemniscus on FA skeleton (R)	HP:0002027	Abdominal pain	65	-0.0010023	0.00331574	-0.302286	0.76246	1.12586	0.7631	0.99498
PGS001471	Mean ICVF in middle cerebellar peduncle on FA skeleton	HP:0002027	Abdominal pain	65	0.000525768	0.00331212	0.158741	0.873887	1.12306	0.8743	0.99498
PGS001472	Mean ICVF in posterior corona radiata on FA skeleton (L)	HP:0002027	Abdominal pain	65	-0.00182185	0.00336264	-0.541792	0.588013	1.13442	0.5839	0.99498
PGS001473	Mean ICVF in posterior corona radiata on FA skeleton (R)	HP:0002027	Abdominal pain	65	-0.000565708	0.00332541	-0.170117	0.864933	1.12322	0.8632	0.99498
PGS001474	Mean ICVF in posterior limb of internal capsule on FA skeleton (L)	HP:0002027	Abdominal pain	65	0.00147842	0.00332389	0.444787	0.656515	1.13037	0.6488	0.99498
PGS001475	Mean ICVF in posterior limb of internal capsule on FA skeleton (R)	HP:0002027	Abdominal pain	65	-0.000694049	0.00332276	-0.208877	0.834562	1.12384	0.8294	0.99498
PGS001476	Mean ICVF in posterior thalamic radiation on FA skeleton (L)	HP:0002027	Abdominal pain	65	-0.00049184	0.00335868	-0.146439	0.883588	1.1229	0.8822	0.99498
PGS001477	Mean ICVF in posterior thalamic radiation on FA skeleton (R)	HP:0002027	Abdominal pain	65	-0.00274265	0.00331374	-0.827662	0.407945	1.15099	0.4012	0.99498
PGS001478	Mean ICVF in retrolenticular part of internal capsule on FA skeleton (L)	HP:0002027	Abdominal pain	65	0.00110564	0.00336968	0.328114	0.742854	1.12655	0.7469	0.99498
PGS001479	Mean ICVF in retrolenticular part of internal capsule on FA skeleton (R)	HP:0002027	Abdominal pain	65	0.000404921	0.00335151	0.120817	0.903846	1.12261	0.9035	0.99498
PGS001480	Mean ICVF in sagittal stratum on FA skeleton (L)	HP:0002027	Abdominal pain	65	0.000420361	0.00335424	0.125322	0.900279	1.12265	0.8983	0.99498
PGS001481	Mean ICVF in sagittal stratum on FA skeleton (R)	HP:0002027	Abdominal pain	65	0.00129103	0.00335344	0.384987	0.700281	1.12827	0.696	0.99498
PGS001482	Mean ICVF in superior cerebellar peduncle on FA skeleton (L)	HP:0002027	Abdominal pain	65	-0.00232336	0.00334502	-0.694573	0.487391	1.14241	0.4895	0.99498
PGS001483	Mean ICVF in superior cerebellar peduncle on FA skeleton (R)	HP:0002027	Abdominal pain	65	0.000181512	0.00334548	0.0542558	0.956736	1.12211	0.9591	0.99498
PGS001484	Mean ICVF in superior corona radiata on FA skeleton (L)	HP:0002027	Abdominal pain	65	0.001145	0.00330681	0.346254	0.729183	1.12707	0.7291	0.99498
PGS001485	Mean ICVF in superior corona radiata on FA skeleton (R)	HP:0002027	Abdominal pain	65	0.00193252	0.00329545	0.58642	0.557649	1.13655	0.5566	0.99498
PGS001486	Mean ICVF in superior fronto-occipital fasciculus on FA skeleton (L)	HP:0002027	Abdominal pain	65	0.00177684	0.00332786	0.53393	0.59344	1.13406	0.5972	0.99498
PGS001487	Mean ICVF in superior fronto-occipital fasciculus on FA skeleton (R)	HP:0002027	Abdominal pain	65	0.0010049	0.00328422	0.305979	0.759648	1.12595	0.7667	0.99498
PGS001488	Mean ICVF in superior longitudinal fasciculus on FA skeleton (L)	HP:0002027	Abdominal pain	65	-0.000895256	0.00335867	-0.26655	0.789839	1.125	0.795	0.99498
PGS001489	Mean ICVF in superior longitudinal fasciculus on FA skeleton (R)	HP:0002027	Abdominal pain	65	-0.00105607	0.00335851	-0.314447	0.753209	1.12618	0.7461	0.99498
PGS001490	Mean ICVF in tapetum on FA skeleton (L)	HP:0002027	Abdominal pain	65	-0.000475421	0.00330186	-0.143986	0.885524	1.12287	0.8875	0.99498
PGS001491	Mean ICVF in uncinate fasciculus on FA skeleton (L)	HP:0002027	Abdominal pain	65	0.00143993	0.00332415	0.433172	0.664929	1.12993	0.66	0.99498
PGS001492	Mean ICVF in uncinate fasciculus on FA skeleton (R)	HP:0002027	Abdominal pain	65	0.0010364	0.00332316	0.311873	0.755164	1.12611	0.748	0.99498
PGS001494	Mean ISOVF in anterior corona radiata on FA skeleton (R)	HP:0002027	Abdominal pain	65	-0.00359698	0.00335408	-1.07242	0.28364	1.17067	0.2772	0.99498
PGS001496	Mean ISOVF in cingulum cingulate gyrus on FA skeleton (L)	HP:0002027	Abdominal pain	65	0.00175588	0.00338783	0.518291	0.604304	1.13336	0.6017	0.99498
PGS001497	Mean ISOVF in cingulum cingulate gyrus on FA skeleton (R)	HP:0002027	Abdominal pain	65	0.00146339	0.00336436	0.43497	0.663624	1.13	0.6565	0.99498
PGS001498	Mean ISOVF in external capsule on FA skeleton (L)	HP:0002027	Abdominal pain	65	-0.0017832	0.00327977	-0.543698	0.5867	1.13451	0.5898	0.99498
PGS001499	Mean ISOVF in fornix on FA skeleton	HP:0002027	Abdominal pain	65	-0.00189548	0.00335411	-0.56512	0.572045	1.13551	0.5758	0.99498
PGS001500	Mean ISOVF in posterior corona radiata on FA skeleton (L)	HP:0002027	Abdominal pain	65	0.000781639	0.00326697	0.239255	0.810929	1.12441	0.8127	0.99498
PGS001501	Mean ISOVF in posterior thalamic radiation on FA skeleton (L)	HP:0002027	Abdominal pain	65	-0.00274195	0.0033463	-0.819398	0.412642	1.15041	0.4178	0.99498
PGS001503	Mean ISOVF in sagittal stratum on FA skeleton (R)	HP:0002027	Abdominal pain	65	0.00197049	0.00329805	0.597473	0.550249	1.1371	0.542	0.99498
PGS001504	Mean ISOVF in superior cerebellar peduncle on FA skeleton (R)	HP:0002027	Abdominal pain	65	0.000737924	0.00334683	0.220484	0.825513	1.12405	0.8243	0.99498
PGS001507	Median T2star in caudate (L)	HP:0002027	Abdominal pain	65	-0.00131895	0.00334738	-0.394025	0.693598	1.12856	0.6944	0.99498
PGS001509	Median T2star in pallidum (L)	HP:0002027	Abdominal pain	65	0.00121896	0.00331895	0.367271	0.71345	1.1277	0.709	0.99498
PGS001510	Median T2star in pallidum (R)	HP:0002027	Abdominal pain	65	0.000193339	0.00330037	0.0585809	0.953291	1.12214	0.9544	0.99498
PGS001511	Median T2star in putamen (L)	HP:0002027	Abdominal pain	65	-0.000294511	0.00337582	-0.0872414	0.930487	1.12231	0.9337	0.99498
PGS001512	Median T2star in putamen (R)	HP:0002027	Abdominal pain	65	-0.00202514	0.00335047	-0.604434	0.545613	1.13746	0.544	0.99498
PGS001514	Non-cancer illness year/age first occurred	HP:0002027	Abdominal pain	65	0.000570649	0.00335422	0.170129	0.864923	1.12322	0.8642	0.99498
PGS001519	Position of pulse wave notch	HP:0002027	Abdominal pain	65	0.00241142	0.0033271	0.724781	0.468658	1.14423	0.4702	0.99498
PGS001520	Position of the pulse wave peak	HP:0002027	Abdominal pain	65	-0.000333685	0.00334704	-0.0996954	0.920595	1.12241	0.9225	0.99498
PGS001522	Psoriatic and enteropathic arthropathies (time-to-event)	HP:0002027	Abdominal pain	65	-0.00362857	0.00328695	-1.10393	0.269734	1.17357	0.2735	0.99498
PGS001533	Tinnitus severity	HP:0002027	Abdominal pain	65	0.00235531	0.00338463	0.695884	0.48657	1.14249	0.4832	0.99498
PGS001534	Total Volume of white matter hyperintensities (from T1 and T2 FLAIR images)	HP:0002027	Abdominal pain	65	0.00311854	0.00339367	0.918929	0.358227	1.15773	0.3598	0.99498
PGS001536	Vitiligo (time-to-event)	HP:0002027	Abdominal pain	65	-0.0021	0.00334859	-0.627131	0.530634	1.13864	0.5298	0.99498
PGS001538	Volume of accumbens (R)	HP:0002027	Abdominal pain	65	0.000798557	0.00327996	0.243465	0.807666	1.1245	0.8083	0.99498
PGS001539	Volume of brain stem + 4th ventricle	HP:0002027	Abdominal pain	65	0.00204464	0.00327479	0.624358	0.532452	1.13849	0.5322	0.99498
PGS001541	Volume of brain, grey+white matter (normalised for head size)	HP:0002027	Abdominal pain	65	-0.00196246	0.00334961	-0.585877	0.558014	1.13652	0.5585	0.99498
PGS001542	Volume of caudate (L)	HP:0002027	Abdominal pain	65	0.00260445	0.00335373	0.776582	0.437483	1.14752	0.4354	0.99498
PGS001543	Volume of caudate (R)	HP:0002027	Abdominal pain	65	0.000438867	0.00336859	0.130282	0.896354	1.12271	0.8971	0.99498
PGS001545	Volume of grey matter (normalised for head size)	HP:0002027	Abdominal pain	65	0.00122689	0.00331406	0.370208	0.711261	1.12779	0.7173	0.99498
PGS001548	Volume of grey matter in Central Opercular Cortex (L)	HP:0002027	Abdominal pain	65	-0.00112186	0.00329079	-0.34091	0.733202	1.12691	0.7286	0.99498
PGS001549	Volume of grey matter in Central Opercular Cortex (R)	HP:0002027	Abdominal pain	65	-0.00274616	0.0033306	-0.824524	0.409725	1.15077	0.4173	0.99498
PGS001550	Volume of grey matter in Cingulate Gyrus, anterior division (L)	HP:0002027	Abdominal pain	65	-0.00198703	0.00333063	-0.596594	0.550836	1.13706	0.5551	0.99498
PGS001551	Volume of grey matter in Cingulate Gyrus, anterior division (R)	HP:0002027	Abdominal pain	65	-0.001078	0.00327481	-0.329179	0.74205	1.12658	0.7436	0.99498
PGS001552	Volume of grey matter in Cingulate Gyrus, posterior division (R)	HP:0002027	Abdominal pain	65	-0.00174214	0.00329584	-0.528587	0.597141	1.13382	0.601	0.99498
PGS001553	Volume of grey matter in Crus I Cerebellum (R)	HP:0002027	Abdominal pain	65	-0.000356904	0.00333838	-0.10691	0.91487	1.12247	0.9167	0.99498
PGS001555	Volume of grey matter in Crus II Cerebellum (R)	HP:0002027	Abdominal pain	65	0.000577541	0.00346307	0.166772	0.867564	1.12317	0.8736	0.99498
PGS001559	Volume of grey matter in Frontal Orbital Cortex (R)	HP:0002027	Abdominal pain	65	-0.00316905	0.00332013	-0.954496	0.33993	1.16055	0.3353	0.99498
PGS001560	Volume of grey matter in Frontal Pole (L)	HP:0002027	Abdominal pain	65	-0.00118877	0.00334418	-0.355474	0.722266	1.12734	0.7247	0.99498
PGS001561	Volume of grey matter in Heschl's Gyrus (includes H1 and H2) (L)	HP:0002027	Abdominal pain	65	0.00324153	0.00327779	0.98894	0.322793	1.16339	0.321	0.99498
PGS001562	Volume of grey matter in Heschl's Gyrus (includes H1 and H2) (R)	HP:0002027	Abdominal pain	65	-0.000654184	0.00334244	-0.19572	0.844846	1.12361	0.8441	0.99498
PGS001563	Volume of grey matter in Hippocampus (L)	HP:0002027	Abdominal pain	65	-0.00323027	0.00335711	-0.962217	0.336039	1.16118	0.3344	0.99498
PGS001564	Volume of grey matter in Hippocampus (R)	HP:0002027	Abdominal pain	65	0.0017469	0.00337349	0.517831	0.604625	1.13334	0.608	0.99498
PGS001566	Volume of grey matter in I-IV Cerebellum (R)	HP:0002027	Abdominal pain	65	-0.0026062	0.00333043	-0.782541	0.433975	1.14791	0.4323	0.99498
PGS001569	Volume of grey matter in Insular Cortex (L)	HP:0002027	Abdominal pain	65	-0.00212759	0.00333402	-0.638146	0.52344	1.13923	0.5172	0.99498
PGS001570	Volume of grey matter in Insular Cortex (R)	HP:0002027	Abdominal pain	65	-0.00220838	0.00334578	-0.660048	0.509287	1.14043	0.4973	0.99498
PGS001571	Volume of grey matter in Intracalcarine Cortex (L)	HP:0002027	Abdominal pain	65	-0.00212121	0.00342795	-0.618798	0.536109	1.1382	0.5403	0.99498
PGS001572	Volume of grey matter in IX Cerebellum (L)	HP:0002027	Abdominal pain	65	-0.00304299	0.00329147	-0.924508	0.355316	1.15817	0.3541	0.99498
PGS001573	Volume of grey matter in IX Cerebellum (R)	HP:0002027	Abdominal pain	65	-0.00260913	0.00330165	-0.790248	0.429462	1.14843	0.4223	0.99498
PGS001574	Volume of grey matter in Lateral Occipital Cortex, inferior division (R)	HP:0002027	Abdominal pain	65	0.00248844	0.00334441	0.744059	0.456915	1.14543	0.4511	0.99498
PGS001575	Volume of grey matter in Lateral Occipital Cortex, superior division (R)	HP:0002027	Abdominal pain	65	-0.00369666	0.00333372	-1.10887	0.267599	1.17403	0.266	0.99498
PGS001576	Volume of grey matter in Lingual Gyrus (R)	HP:0002027	Abdominal pain	65	-0.00194243	0.00335724	-0.578579	0.562928	1.13616	0.5685	0.99498
PGS001577	Volume of grey matter in Middle Frontal Gyrus (L)	HP:0002027	Abdominal pain	65	-0.00257652	0.00336303	-0.766132	0.443674	1.14684	0.4483	0.99498
PGS001579	Volume of grey matter in Middle Temporal Gyrus, posterior division (R)	HP:0002027	Abdominal pain	65	0.00109675	0.0033755	0.324916	0.745274	1.12646	0.7516	0.99498
PGS001580	Volume of grey matter in Occipital Fusiform Gyrus (L)	HP:0002027	Abdominal pain	65	-0.00144526	0.00337065	-0.428778	0.668124	1.12977	0.6719	0.99498
PGS001581	Volume of grey matter in Occipital Pole (R)	HP:0002027	Abdominal pain	65	-0.00244601	0.0033493	-0.730306	0.465276	1.14457	0.4636	0.99498
PGS001582	Volume of grey matter in Paracingulate Gyrus (R)	HP:0002027	Abdominal pain	65	-0.00348598	0.00331206	-1.05251	0.292673	1.16888	0.2956	0.99498
PGS001583	Volume of grey matter in Parahippocampal Gyrus, anterior division (L)	HP:0002027	Abdominal pain	65	-0.00020361	0.00332499	-0.0612361	0.951176	1.12215	0.9478	0.99498
PGS001584	Volume of grey matter in Parahippocampal Gyrus, anterior division (R)	HP:0002027	Abdominal pain	65	-0.00249453	0.00334813	-0.745053	0.456314	1.14549	0.4538	0.99498
PGS001585	Volume of grey matter in Parahippocampal Gyrus, posterior division (L)	HP:0002027	Abdominal pain	65	0.000469554	0.0032871	0.142847	0.886423	1.12285	0.8839	0.99498
PGS001586	Volume of grey matter in Parahippocampal Gyrus, posterior division (R)	HP:0002027	Abdominal pain	65	0.00296081	0.00338301	0.875201	0.381553	1.15441	0.3772	0.99498
PGS001587	Volume of grey matter in Planum Polare (L)	HP:0002027	Abdominal pain	65	-0.000749475	0.00331339	-0.226196	0.821069	1.12416	0.8143	0.99498
PGS001588	Volume of grey matter in Planum Polare (R)	HP:0002027	Abdominal pain	65	0.000650016	0.00339705	0.191347	0.84827	1.12354	0.8511	0.99498
PGS001591	Volume of grey matter in Precentral Gyrus (R)	HP:0002027	Abdominal pain	65	-0.000701118	0.00326934	-0.214453	0.830213	1.12394	0.8271	0.99498
PGS001592	Volume of grey matter in Precuneous Cortex (L)	HP:0002027	Abdominal pain	65	-0.00158067	0.00325615	-0.485442	0.627408	1.13197	0.6303	0.99498
PGS001593	Volume of grey matter in Putamen (L)	HP:0002027	Abdominal pain	65	-0.000749999	0.00330268	-0.227088	0.820375	1.12417	0.8211	0.99498
PGS001594	Volume of grey matter in Putamen (R)	HP:0002027	Abdominal pain	65	-0.000144951	0.00335184	-0.0432451	0.96551	1.12207	0.9642	0.99498
PGS001598	Volume of grey matter in Superior Frontal Gyrus (R)	HP:0002027	Abdominal pain	65	-0.0013683	0.00332	-0.412139	0.680275	1.12918	0.6819	0.99498
PGS001601	Volume of grey matter in Supracalcarine Cortex (L)	HP:0002027	Abdominal pain	65	0.00322631	0.00341002	0.946127	0.34418	1.15988	0.3455	0.99498
PGS001602	Volume of grey matter in Supracalcarine Cortex (R)	HP:0002027	Abdominal pain	65	-0.000742234	0.0033616	-0.220798	0.825269	1.12405	0.8253	0.99498
PGS001604	Volume of grey matter in Temporal Fusiform Cortex, posterior division (L)	HP:0002027	Abdominal pain	65	0.000958545	0.00332744	0.288073	0.773316	1.1255	0.7764	0.99498
PGS001605	Volume of grey matter in Temporal Fusiform Cortex, posterior division (R)	HP:0002027	Abdominal pain	65	0.00150919	0.00334981	0.450529	0.652371	1.13058	0.6599	0.99498
PGS001606	Volume of grey matter in Temporal Pole (L)	HP:0002027	Abdominal pain	65	0.0014851	0.00334498	0.443978	0.657099	1.13034	0.6547	0.99498
PGS001607	Volume of grey matter in Temporal Pole (R)	HP:0002027	Abdominal pain	65	-0.00162845	0.00332801	-0.489317	0.624662	1.13213	0.6146	0.99498
PGS001608	Volume of grey matter in Thalamus (L)	HP:0002027	Abdominal pain	65	-6.32346e-05	0.0033699	-0.0187645	0.985031	1.122	0.9855	0.99498
PGS001609	Volume of grey matter in Thalamus (R)	HP:0002027	Abdominal pain	65	0.00020447	0.00332678	0.0614618	0.950997	1.12215	0.9512	0.99498
PGS001610	Volume of grey matter in V Cerebellum (L)	HP:0002027	Abdominal pain	65	-0.00315984	0.00337699	-0.935697	0.349525	1.15905	0.3613	0.99498
PGS001612	Volume of grey matter in Ventral Striatum (L)	HP:0002027	Abdominal pain	65	-0.00298217	0.00327965	-0.909297	0.363286	1.15699	0.3652	0.99498
PGS001613	Volume of grey matter in Ventral Striatum (R)	HP:0002027	Abdominal pain	65	-0.00166838	0.00326941	-0.510298	0.60989	1.13302	0.6059	0.99498
PGS001617	Volume of grey matter in Vermis VIIb Cerebellum	HP:0002027	Abdominal pain	65	-0.000610354	0.00341018	-0.17898	0.857969	1.12335	0.8588	0.99498
PGS001618	Volume of grey matter in Vermis VIIIa Cerebellum	HP:0002027	Abdominal pain	65	-0.0021212	0.00337637	-0.628249	0.529902	1.1387	0.5312	0.99498
PGS001619	Volume of grey matter in Vermis VIIIb Cerebellum	HP:0002027	Abdominal pain	65	-0.00359219	0.00334848	-1.07278	0.283478	1.1707	0.2827	0.99498
PGS001620	Volume of grey matter in Vermis X Cerebellum	HP:0002027	Abdominal pain	65	0.00089391	0.00325745	0.27442	0.783786	1.12518	0.7842	0.99498
PGS001621	Volume of grey matter in VI Cerebellum (L)	HP:0002027	Abdominal pain	65	-0.00100342	0.0033341	-0.300956	0.763474	1.12583	0.774	0.99498
PGS001622	Volume of grey matter in VI Cerebellum (R)	HP:0002027	Abdominal pain	65	-0.00152826	0.00334533	-0.456835	0.647832	1.13083	0.6531	0.99498
PGS001623	Volume of grey matter in VIIb Cerebellum (L)	HP:0002027	Abdominal pain	65	-0.000281872	0.00333568	-0.0845022	0.932664	1.12229	0.9372	0.99498
PGS001624	Volume of grey matter in VIIb Cerebellum (R)	HP:0002027	Abdominal pain	65	-0.00178899	0.0033848	-0.528537	0.597176	1.13382	0.5995	0.99498
PGS001625	Volume of grey matter in VIIIa Cerebellum (L)	HP:0002027	Abdominal pain	65	0.000979572	0.00333106	0.294072	0.768729	1.12565	0.7653	0.99498
PGS001626	Volume of grey matter in VIIIa Cerebellum (R)	HP:0002027	Abdominal pain	65	-0.00132773	0.00331405	-0.400636	0.688724	1.12879	0.6868	0.99498
PGS001627	Volume of grey matter in VIIIb Cerebellum (L)	HP:0002027	Abdominal pain	65	-0.00278256	0.00332052	-0.837988	0.402122	1.15172	0.3916	0.99498
PGS001628	Volume of grey matter in VIIIb Cerebellum (R)	HP:0002027	Abdominal pain	65	-0.00126961	0.00338681	-0.37487	0.707791	1.12794	0.7014	0.99498
PGS001629	Volume of grey matter in X Cerebellum (R)	HP:0002027	Abdominal pain	65	0.00313412	0.0033482	0.936063	0.349336	1.15908	0.3511	0.99498
PGS001630	Volume of hippocampus (L)	HP:0002027	Abdominal pain	65	-0.00149116	0.0033477	-0.445428	0.656051	1.13039	0.6507	0.99498
PGS001631	Volume of pallidum (L)	HP:0002027	Abdominal pain	65	0.000974113	0.00330707	0.294555	0.76836	1.12566	0.7762	0.99498
PGS001634	Volume of peripheral cortical grey matter (normalised for head size)	HP:0002027	Abdominal pain	65	0.00100795	0.00331203	0.30433	0.760903	1.12591	0.7605	0.99498
PGS001636	Volume of putamen (R)	HP:0002027	Abdominal pain	65	-0.00092307	0.00323154	-0.285644	0.775176	1.12544	0.7709	0.99498
PGS001639	Volume of ventricular cerebrospinal fluid	HP:0002027	Abdominal pain	65	0.00075947	0.00333077	0.228017	0.819653	1.12419	0.8249	0.99498
PGS001640	Volume of white matter	HP:0002027	Abdominal pain	65	-0.00277647	0.00329954	-0.841472	0.400168	1.15196	0.3986	0.99498
PGS001641	Volume of white matter (normalised for head size)	HP:0002027	Abdominal pain	65	-0.00194748	0.00337897	-0.576352	0.564432	1.13605	0.5697	0.99498
PGS001642	Volumetric scaling from T1 head image to standard space	HP:0002027	Abdominal pain	65	0.00309932	0.00328368	0.943857	0.345339	1.1597	0.3439	0.99498
PGS001644	WA FA in tract acoustic radiation (R)	HP:0002027	Abdominal pain	65	-0.00309196	0.00336191	-0.919704	0.357821	1.15779	0.3533	0.99498
PGS001645	WA FA in tract anterior thalamic radiation (L)	HP:0002027	Abdominal pain	65	0.000112279	0.00328677	0.0341611	0.972752	1.12204	0.9716	0.99498
PGS001646	WA FA in tract anterior thalamic radiation (R)	HP:0002027	Abdominal pain	65	0.00186844	0.00335829	0.556365	0.578014	1.1351	0.5716	0.99498
PGS001647	WA FA in tract cingulate gyrus part of cingulum (L)	HP:0002027	Abdominal pain	65	0.000927396	0.00333973	0.277686	0.781277	1.12525	0.7731	0.99498
PGS001649	WA FA in tract corticospinal tract (R)	HP:0002027	Abdominal pain	65	-0.00253284	0.00340546	-0.743758	0.457097	1.14541	0.4628	0.99498
PGS001650	WA FA in tract forceps major	HP:0002027	Abdominal pain	65	-0.0037296	0.00332144	-1.12289	0.261599	1.17535	0.2652	0.99498
PGS001651	WA FA in tract forceps minor	HP:0002027	Abdominal pain	65	0.000217764	0.00334768	0.0650492	0.94814	1.12217	0.9499	0.99498
PGS001652	WA FA in tract inferior fronto-occipital fasciculus (L)	HP:0002027	Abdominal pain	65	0.000744212	0.00329793	0.22566	0.821485	1.12415	0.8203	0.99498
PGS001654	WA FA in tract inferior longitudinal fasciculus (L)	HP:0002027	Abdominal pain	65	-0.00224644	0.0032801	-0.684869	0.493494	1.14185	0.4946	0.99498
PGS001655	WA FA in tract inferior longitudinal fasciculus (R)	HP:0002027	Abdominal pain	65	-0.00148928	0.00336378	-0.442741	0.657994	1.13029	0.6635	0.99498
PGS001656	WA FA in tract posterior thalamic radiation (L)	HP:0002027	Abdominal pain	65	-0.00330184	0.00327859	-1.00709	0.313994	1.16492	0.3075	0.99498
PGS001657	WA FA in tract posterior thalamic radiation (R)	HP:0002027	Abdominal pain	65	-0.00172147	0.00332836	-0.517213	0.605056	1.13332	0.595	0.99498
PGS001658	WA FA in tract superior longitudinal fasciculus (L)	HP:0002027	Abdominal pain	65	-0.000267065	0.0033519	-0.0796757	0.936502	1.12226	0.9352	0.99498
PGS001659	WA FA in tract uncinate fasciculus (L)	HP:0002027	Abdominal pain	65	-0.00141028	0.00330781	-0.42635	0.669892	1.12969	0.6734	0.99498
PGS001660	WA FA in tract uncinate fasciculus (R)	HP:0002027	Abdominal pain	65	-0.000785738	0.00333933	-0.235298	0.813998	1.12433	0.8105	0.99498
PGS001661	WA ICVF in tract acoustic radiation (L)	HP:0002027	Abdominal pain	65	-0.000917065	0.00334123	-0.274469	0.783748	1.12518	0.7874	0.99498
PGS001662	WA ICVF in tract acoustic radiation (R)	HP:0002027	Abdominal pain	65	-0.0028812	0.00335838	-0.857914	0.391027	1.15315	0.3897	0.99498
PGS001663	WA ICVF in tract anterior thalamic radiation (L)	HP:0002027	Abdominal pain	65	0.00244048	0.00330517	0.738384	0.460355	1.14507	0.4565	0.99498
PGS001664	WA ICVF in tract anterior thalamic radiation (R)	HP:0002027	Abdominal pain	65	0.00148669	0.00332287	0.447411	0.654619	1.13047	0.6555	0.99498
PGS001665	WA ICVF in tract cingulate gyrus part of cingulum (L)	HP:0002027	Abdominal pain	65	0.001836	0.00334326	0.549165	0.582944	1.13476	0.5911	0.99498
PGS001667	WA ICVF in tract corticospinal tract (L)	HP:0002027	Abdominal pain	65	0.00156122	0.00331437	0.471046	0.637651	1.13138	0.6444	0.99498
PGS001668	WA ICVF in tract corticospinal tract (R)	HP:0002027	Abdominal pain	65	0.00270382	0.00332965	0.812043	0.416849	1.1499	0.4111	0.99498
PGS001669	WA ICVF in tract forceps major	HP:0002027	Abdominal pain	65	-0.00217662	0.00332032	-0.655545	0.512181	1.14018	0.5168	0.99498
PGS001670	WA ICVF in tract forceps minor	HP:0002027	Abdominal pain	65	0.000650595	0.00332085	0.195912	0.844696	1.12362	0.8417	0.99498
PGS001671	WA ICVF in tract inferior fronto-occipital fasciculus (L)	HP:0002027	Abdominal pain	65	-0.000401131	0.00331295	-0.12108	0.903638	1.12261	0.9057	0.99498
PGS001672	WA ICVF in tract inferior fronto-occipital fasciculus (R)	HP:0002027	Abdominal pain	65	-0.00174265	0.00333466	-0.522589	0.601309	1.13355	0.6036	0.99498
PGS001673	WA ICVF in tract inferior longitudinal fasciculus (L)	HP:0002027	Abdominal pain	65	-0.00040305	0.00332787	-0.121114	0.903611	1.12261	0.9046	0.99498
PGS001674	WA ICVF in tract inferior longitudinal fasciculus (R)	HP:0002027	Abdominal pain	65	-0.00118576	0.00335637	-0.353285	0.723906	1.12727	0.7225	0.99498
PGS001675	WA ICVF in tract medial lemniscus (L)	HP:0002027	Abdominal pain	65	-0.00130604	0.00326361	-0.400182	0.689059	1.12877	0.6884	0.99498
PGS001676	WA ICVF in tract medial lemniscus (R)	HP:0002027	Abdominal pain	65	-0.00095656	0.0032961	-0.290209	0.771681	1.12556	0.767	0.99498
PGS001678	WA ICVF in tract parahippocampal part of cingulum (L)	HP:0002027	Abdominal pain	65	0.00280908	0.00328947	0.853959	0.393214	1.15286	0.3957	0.99498
PGS001679	WA ICVF in tract parahippocampal part of cingulum (R)	HP:0002027	Abdominal pain	65	-0.000854059	0.00328815	-0.259739	0.795088	1.12485	0.7926	0.99498
PGS001680	WA ICVF in tract posterior thalamic radiation (L)	HP:0002027	Abdominal pain	65	-0.00149285	0.00334616	-0.446138	0.655538	1.13042	0.6556	0.99498
PGS001682	WA ICVF in tract superior longitudinal fasciculus (L)	HP:0002027	Abdominal pain	65	0.000510507	0.00337399	0.151307	0.879747	1.12296	0.8791	0.99498
PGS001683	WA ICVF in tract superior longitudinal fasciculus (R)	HP:0002027	Abdominal pain	65	0.00106798	0.00335633	0.318198	0.750363	1.12628	0.7518	0.99498
PGS001684	WA ICVF in tract superior thalamic radiation (L)	HP:0002027	Abdominal pain	65	0.000616068	0.00334594	0.184124	0.853932	1.12343	0.8544	0.99498
PGS001685	WA ICVF in tract superior thalamic radiation (R)	HP:0002027	Abdominal pain	65	0.00112108	0.00332356	0.337313	0.735911	1.12681	0.7361	0.99498
PGS001686	WA ICVF in tract uncinate fasciculus (L)	HP:0002027	Abdominal pain	65	0.000705108	0.00331153	0.212925	0.831404	1.12391	0.8335	0.99498
PGS001687	WA ICVF in tract uncinate fasciculus (R)	HP:0002027	Abdominal pain	65	-0.00203384	0.0033127	-0.613953	0.539305	1.13795	0.5404	0.99498
PGS001688	WA ISOVF in tract acoustic radiation (L)	HP:0002027	Abdominal pain	65	-0.00258412	0.00335032	-0.771305	0.440603	1.14717	0.4336	0.99498
PGS001690	WA ISOVF in tract anterior thalamic radiation (R)	HP:0002027	Abdominal pain	65	0.00134437	0.00340356	0.394989	0.692887	1.1286	0.6942	0.99498
PGS001692	WA ISOVF in tract cingulate gyrus part of cingulum (R)	HP:0002027	Abdominal pain	65	-0.00151436	0.00336268	-0.450342	0.652505	1.13058	0.6579	0.99498
PGS001696	WA ISOVF in tract inferior longitudinal fasciculus (R)	HP:0002027	Abdominal pain	65	-0.00181585	0.00330584	-0.549285	0.582862	1.13476	0.5873	0.99498
PGS001697	WA ISOVF in tract posterior thalamic radiation (R)	HP:0002027	Abdominal pain	65	-0.00269847	0.00333821	-0.80836	0.418965	1.14965	0.4131	0.99498
PGS001698	WA ISOVF in tract superior longitudinal fasciculus (L)	HP:0002027	Abdominal pain	65	-0.00289187	0.00333806	-0.866333	0.386395	1.15376	0.3965	0.99498
PGS001699	WA ISOVF in tract superior longitudinal fasciculus (R)	HP:0002027	Abdominal pain	65	-0.000544373	0.0033718	-0.161449	0.871754	1.12309	0.873	0.99498
PGS001700	WA ISOVF in tract superior thalamic radiation (L)	HP:0002027	Abdominal pain	65	-0.000966936	0.00335237	-0.288434	0.77304	1.12551	0.7772	0.99498
PGS001701	WA ISOVF in tract superior thalamic radiation (R)	HP:0002027	Abdominal pain	65	-0.00287927	0.00334997	-0.859493	0.390156	1.15326	0.39	0.99498
PGS001702	WA ISOVF in tract uncinate fasciculus (L)	HP:0002027	Abdominal pain	65	-0.000775848	0.00332275	-0.233496	0.815397	1.1243	0.8149	0.99498
PGS001703	WA ISOVF in tract uncinate fasciculus (R)	HP:0002027	Abdominal pain	65	-0.00120744	0.00325924	-0.370466	0.711069	1.1278	0.7112	0.99498
PGS001705	WA L1 in tract inferior fronto-occipital fasciculus (L)	HP:0002027	Abdominal pain	65	-0.00290039	0.00341742	-0.848709	0.396129	1.15248	0.4009	0.99498
PGS001706	WA L1 in tract inferior fronto-occipital fasciculus (R)	HP:0002027	Abdominal pain	65	-0.00348179	0.00330167	-1.05455	0.291737	1.16906	0.2866	0.99498
PGS001709	WA L1 in tract superior longitudinal fasciculus (L)	HP:0002027	Abdominal pain	65	-0.00263702	0.00333606	-0.79046	0.429338	1.14844	0.4309	0.99498
PGS001713	WA L1 in tract uncinate fasciculus (L)	HP:0002027	Abdominal pain	65	-0.00198274	0.00333465	-0.594589	0.552175	1.13696	0.5473	0.99498
PGS001714	WA L2 in tract acoustic radiation (R)	HP:0002027	Abdominal pain	65	0.00131256	0.00338264	0.388028	0.69803	1.12837	0.7012	0.99498
PGS001715	WA L2 in tract anterior thalamic radiation (L)	HP:0002027	Abdominal pain	65	0.00024788	0.00335127	0.073966	0.941044	1.12222	0.9386	0.99498
PGS001716	WA L2 in tract anterior thalamic radiation (R)	HP:0002027	Abdominal pain	65	-0.00289175	0.00337384	-0.85711	0.391471	1.15309	0.388	0.99498
PGS001717	WA L2 in tract cingulate gyrus part of cingulum (L)	HP:0002027	Abdominal pain	65	-0.00306307	0.00331775	-0.923237	0.355978	1.15807	0.3525	0.99498
PGS001718	WA L2 in tract cingulate gyrus part of cingulum (R)	HP:0002027	Abdominal pain	65	-8.06111e-05	0.00329465	-0.0244673	0.980482	1.12202	0.9809	0.99498
PGS001719	WA L2 in tract forceps major	HP:0002027	Abdominal pain	65	-0.00322116	0.00337126	-0.955475	0.339435	1.16063	0.3419	0.99498
PGS001724	WA L2 in tract inferior longitudinal fasciculus (R)	HP:0002027	Abdominal pain	65	-0.00374247	0.00336515	-1.11213	0.266197	1.17433	0.2689	0.99498
PGS001725	WA L2 in tract superior longitudinal fasciculus (L)	HP:0002027	Abdominal pain	65	-0.00129563	0.00334603	-0.387214	0.698633	1.12834	0.6887	0.99498
PGS001727	WA L2 in tract uncinate fasciculus (L)	HP:0002027	Abdominal pain	65	-0.00303498	0.00335043	-0.905846	0.365109	1.15672	0.3673	0.99498
PGS001728	WA L2 in tract uncinate fasciculus (R)	HP:0002027	Abdominal pain	65	0.00176404	0.00330728	0.533381	0.59382	1.13404	0.5941	0.99498
PGS001729	WA L3 in tract acoustic radiation (R)	HP:0002027	Abdominal pain	65	9.08332e-05	0.00334907	0.0271219	0.978365	1.12202	0.9803	0.99498
PGS001730	WA L3 in tract anterior thalamic radiation (L)	HP:0002027	Abdominal pain	65	-0.00233187	0.00333669	-0.698857	0.48471	1.14267	0.4726	0.99498
PGS001732	WA L3 in tract cingulate gyrus part of cingulum (L)	HP:0002027	Abdominal pain	65	-0.00107404	0.0033669	-0.319	0.749755	1.1263	0.7505	0.99498
PGS001733	WA L3 in tract cingulate gyrus part of cingulum (R)	HP:0002027	Abdominal pain	65	0.000121415	0.00328126	0.0370027	0.970486	1.12205	0.9715	0.99498
PGS001735	WA L3 in tract inferior fronto-occipital fasciculus (L)	HP:0002027	Abdominal pain	65	-0.00244276	0.00336769	-0.725352	0.468308	1.14426	0.4635	0.99498
PGS001736	WA L3 in tract inferior fronto-occipital fasciculus (R)	HP:0002027	Abdominal pain	65	-0.00244715	0.00335558	-0.729277	0.465904	1.14451	0.4671	0.99498
PGS001737	WA L3 in tract inferior longitudinal fasciculus (L)	HP:0002027	Abdominal pain	65	-0.00350869	0.00336801	-1.04177	0.297625	1.16792	0.2979	0.99498
PGS001738	WA L3 in tract inferior longitudinal fasciculus (R)	HP:0002027	Abdominal pain	65	-0.00277508	0.00332909	-0.833585	0.404599	1.1514	0.4052	0.99498
PGS001739	WA L3 in tract superior longitudinal fasciculus (L)	HP:0002027	Abdominal pain	65	-0.000816987	0.0033528	-0.243673	0.807505	1.1245	0.8061	0.99498
PGS001742	WA L3 in tract uncinate fasciculus (L)	HP:0002027	Abdominal pain	65	-0.0015969	0.00337687	-0.472895	0.636332	1.13146	0.6402	0.99498
PGS001744	WA MD in tract acoustic radiation (R)	HP:0002027	Abdominal pain	65	-0.00157023	0.00339076	-0.463091	0.643342	1.13107	0.6376	0.99498
PGS001745	WA MD in tract anterior thalamic radiation (L)	HP:0002027	Abdominal pain	65	-0.00356017	0.00334004	-1.06591	0.286575	1.17008	0.2841	0.99498
PGS001754	WA MD in tract superior longitudinal fasciculus (L)	HP:0002027	Abdominal pain	65	-0.00162532	0.00332251	-0.489186	0.624755	1.13212	0.6279	0.99498
PGS001758	WA MD in tract uncinate fasciculus (R)	HP:0002027	Abdominal pain	65	0.00280693	0.00331056	0.84787	0.396596	1.15242	0.3901	0.99498
PGS001759	WA MO in tract forceps minor	HP:0002027	Abdominal pain	65	0.00262557	0.00337397	0.778185	0.436538	1.14763	0.4407	0.99498
PGS001760	WA MO in tract medial lemniscus (R)	HP:0002027	Abdominal pain	65	0.00347509	0.00330586	1.05119	0.293279	1.16876	0.295	0.99498
PGS001762	WA MO in tract posterior thalamic radiation (L)	HP:0002027	Abdominal pain	65	-0.00267388	0.00339109	-0.788501	0.430483	1.14831	0.4309	0.99498
PGS001763	WA MO in tract posterior thalamic radiation (R)	HP:0002027	Abdominal pain	65	0.00288534	0.00337348	0.8553	0.392472	1.15296	0.3887	0.99498
PGS001764	WA MO in tract superior longitudinal fasciculus (L)	HP:0002027	Abdominal pain	65	0.00131249	0.00331574	0.395837	0.692261	1.12862	0.6918	0.99498
PGS001767	WA OD in tract inferior longitudinal fasciculus (R)	HP:0002027	Abdominal pain	65	0.000477189	0.00337609	0.141343	0.887611	1.12284	0.8878	0.99498
PGS001768	WA OD in tract medial lemniscus (L)	HP:0002027	Abdominal pain	65	0.000643128	0.00331036	0.194278	0.845975	1.12359	0.8457	0.99498
PGS001769	WA OD in tract superior longitudinal fasciculus (L)	HP:0002027	Abdominal pain	65	-0.00124137	0.00338287	-0.366957	0.713684	1.12769	0.7115	0.99498
PGS001771	WA OD in tract superior thalamic radiation (R)	HP:0002027	Abdominal pain	65	0.000436649	0.00331236	0.131824	0.895134	1.12273	0.8922	0.99498
PGS001772	ZEBRA antigen for Epstein-Barr Virus	HP:0002027	Abdominal pain	65	-0.00179479	0.0034066	-0.526858	0.598342	1.13374	0.6017	0.99498
PGS001773	Moderate-to-severe atopic dermatitis	HP:0002027	Abdominal pain	65	-0.000995293	0.0033262	-0.299228	0.764792	1.12578	0.7647	0.99498
PGS001779	Brugada syndrome	HP:0002027	Abdominal pain	65	-0.000914496	0.00338903	-0.26984	0.787307	1.12507	0.7843	0.99498
PGS001784	Abdominal aortic aneurysm	HP:0002027	Abdominal pain	65	0.000143013	0.00330035	0.0433329	0.96544	1.12207	0.9654	0.99498
PGS001785	Acute appendicitis	HP:0002027	Abdominal pain	65	0.00199656	0.00327745	0.60918	0.542464	1.1377	0.5438	0.99498
PGS001786	Appendectomy	HP:0002027	Abdominal pain	65	0.000816306	0.00331048	0.246582	0.805253	1.12456	0.8079	0.99498
PGS001791	Idiopathic pulmonary fibrosis	HP:0002027	Abdominal pain	65	0.00274453	0.00338	0.811992	0.416878	1.1499	0.4205	0.99498
PGS001792	Primary open-angle glaucoma	HP:0002027	Abdominal pain	65	0.00307451	0.00326832	0.940701	0.346954	1.15945	0.3485	0.99498
PGS001795	Uterine cancer	HP:0002027	Abdominal pain	65	0.00121635	0.00340592	0.357127	0.721028	1.12739	0.7304	0.99498
PGS001801	FEV1/FVC ratio	HP:0002027	Abdominal pain	65	0.00117948	0.00341362	0.345521	0.729733	1.12704	0.7309	0.99498
PGS001852	Duodenitis	HP:0002027	Abdominal pain	65	-0.000479136	0.00334676	-0.143164	0.886173	1.12286	0.8845	0.99498
PGS001879	Ganglion and cyst of synovium, tendon, and bursa	HP:0002027	Abdominal pain	65	-0.00214223	0.00329117	-0.650901	0.515173	1.13993	0.5145	0.99498
PGS001985	logMAR in round (left/right)	HP:0002027	Abdominal pain	65	-0.000145997	0.00337081	-0.0433122	0.965456	1.12207	0.9659	0.99498
PGS002020	Benign neoplasm of other parts of digestive system	HP:0002027	Abdominal pain	65	0.00309027	0.00334302	0.924395	0.355375	1.15816	0.3563	0.99498
PGS002021	Benign neoplasm of uterus	HP:0002027	Abdominal pain	65	-0.00133586	0.00336822	-0.396608	0.691692	1.12865	0.6907	0.99498
PGS002022	Nontoxic multinodular goiter	HP:0002027	Abdominal pain	65	0.00298089	0.00331951	0.897992	0.369281	1.15612	0.3757	0.99498
PGS002023	Thyrotoxicosis with or without goiter	HP:0002027	Abdominal pain	65	-0.00188756	0.0033803	-0.5584	0.576624	1.13519	0.5812	0.99498
PGS002025	Type 1 diabetes	HP:0002027	Abdominal pain	65	0.00240779	0.00328828	0.732233	0.464099	1.14469	0.4629	0.99498
PGS002028	Hypoglycemia	HP:0002027	Abdominal pain	65	0.00140881	0.00327459	0.430225	0.667071	1.12983	0.6587	0.99498
PGS002029	Disorders of lipoid metabolism	HP:0002027	Abdominal pain	65	-0.000174693	0.00326748	-0.0534644	0.957366	1.12211	0.9586	0.99498
PGS002031	Disorders of iron metabolism	HP:0002027	Abdominal pain	65	-0.00155071	0.00329283	-0.470935	0.63773	1.13138	0.6478	0.99498
PGS002033	Overweight, obesity and other hyperalimentation	HP:0002027	Abdominal pain	65	-0.00141886	0.00332224	-0.427078	0.669361	1.12971	0.6759	0.99498
PGS002034	Congenital deficiency of other clotting factors (including factor VII)	HP:0002027	Abdominal pain	65	-0.00133226	0.00333017	-0.400059	0.689149	1.12877	0.6942	0.99498
PGS002035	Dementias	HP:0002027	Abdominal pain	65	-0.00250685	0.00345587	-0.725389	0.468285	1.14427	0.4691	0.99498
PGS002039	Other peripheral nerve disorders	HP:0002027	Abdominal pain	65	0.00341842	0.00329564	1.03726	0.299722	1.16753	0.3021	0.99498
PGS002040	Retinal detachments and defects	HP:0002027	Abdominal pain	65	0.00293457	0.0033044	0.88808	0.374588	1.15537	0.3682	0.99498
PGS002041	Macular degeneration (senile) of retina NOS	HP:0002027	Abdominal pain	65	0.00236196	0.00331124	0.713316	0.475721	1.14353	0.4737	0.99498
PGS002042	Corneal dystrophy	HP:0002027	Abdominal pain	65	-0.00083066	0.00332759	-0.249628	0.802897	1.12463	0.7995	0.99498
PGS002045	Inflammation of the eye	HP:0002027	Abdominal pain	65	0.00364148	0.00331584	1.09821	0.272226	1.17303	0.2674	0.99498
PGS002046	Otosclerosis	HP:0002027	Abdominal pain	65	-0.00322139	0.00338159	-0.952627	0.340877	1.1604	0.3404	0.99498
PGS002049	Pulmonary heart disease	HP:0002027	Abdominal pain	65	0.00198332	0.00332703	0.596121	0.551151	1.13703	0.5552	0.99498
PGS002051	Congestive heart failure; nonhypertensive	HP:0002027	Abdominal pain	65	-0.00304887	0.00340473	-0.895481	0.370621	1.15593	0.3778	0.99498
PGS002052	Occlusion and stenosis of precerebral arteries	HP:0002027	Abdominal pain	65	9.1774e-05	0.00334972	0.0273976	0.978145	1.12202	0.9769	0.99498
PGS002053	Cerebrovascular disease	HP:0002027	Abdominal pain	65	0.00145881	0.0033788	0.431752	0.665961	1.12988	0.6683	0.99498
PGS002055	Peripheral vascular disease, unspecified	HP:0002027	Abdominal pain	65	0.00144431	0.00329216	0.438712	0.66091	1.13014	0.659	0.99498
PGS002056	Phlebitis and thrombophlebitis	HP:0002027	Abdominal pain	65	0.002793	0.00327868	0.851868	0.394374	1.15271	0.3859	0.99498
PGS002057	Varicose veins	HP:0002027	Abdominal pain	65	-0.00114154	0.00336154	-0.339587	0.734198	1.12687	0.7326	0.99498
PGS002058	Hemorrhoids	HP:0002027	Abdominal pain	65	0.00370772	0.00338877	1.09412	0.274014	1.17265	0.2755	0.99498
PGS002060	Nasal polyps	HP:0002027	Abdominal pain	65	-9.08018e-05	0.00333482	-0.0272284	0.97828	1.12202	0.9774	0.99498
PGS002062	Chronic airway obstruction	HP:0002027	Abdominal pain	65	0.000375271	0.00333476	0.112533	0.91041	1.12253	0.913	0.99498
PGS002063	Esophagitis, GERD and related diseases	HP:0002027	Abdominal pain	65	0.000807149	0.00332644	0.242647	0.8083	1.12448	0.8039	0.99498
PGS002064	Appendiceal conditions	HP:0002027	Abdominal pain	65	0.000466682	0.00334053	0.139703	0.888907	1.12282	0.8854	0.99498
PGS002066	Ulcerative colitis	HP:0002027	Abdominal pain	65	-0.00119695	0.0033215	-0.360365	0.718607	1.12749	0.7177	0.99498
PGS002067	Celiac disease	HP:0002027	Abdominal pain	65	0.00323927	0.00331765	0.976373	0.328979	1.16234	0.3299	0.99498
PGS002068	Diverticulosis	HP:0002027	Abdominal pain	65	-0.000935118	0.00342187	-0.273277	0.784664	1.12515	0.7868	0.99498
PGS002069	Functional digestive disorders	HP:0002027	Abdominal pain	65	-9.67449e-05	0.00337371	-0.0286761	0.977125	1.12202	0.9775	0.99498
PGS002070	Anal and rectal polyp	HP:0002027	Abdominal pain	65	-0.00138673	0.00331812	-0.417926	0.676039	1.12939	0.6705	0.99498
PGS002071	Other chronic nonalcoholic liver disease	HP:0002027	Abdominal pain	65	-0.000162535	0.00336186	-0.0483469	0.961444	1.12209	0.9595	0.99498
PGS002075	Urinary calculus	HP:0002027	Abdominal pain	65	0.00089849	0.00332065	0.270576	0.78674	1.12509	0.7898	0.99498
PGS002076	Hyperplasia of prostate	HP:0002027	Abdominal pain	65	-0.00227833	0.00334385	-0.68135	0.495717	1.14164	0.4926	0.99498
PGS002077	Endometriosis	HP:0002027	Abdominal pain	65	-0.00133465	0.00340555	-0.391904	0.695165	1.12849	0.6933	0.99498
PGS002078	Genital prolapse	HP:0002027	Abdominal pain	65	0.000411498	0.00330007	0.124694	0.900777	1.12265	0.9055	0.99498
PGS002079	Irregular menstrual cycle/bleeding	HP:0002027	Abdominal pain	65	-0.00126735	0.00336595	-0.376521	0.706563	1.12799	0.7038	0.99498
PGS002080	Rhesus isoimmunization in pregnancy	HP:0002027	Abdominal pain	65	0.00107765	0.00336907	0.319867	0.749097	1.12632	0.7522	0.99498
PGS002081	Superficial cellulitis and abscess	HP:0002027	Abdominal pain	65	0.000211223	0.00335433	0.0629702	0.949796	1.12216	0.9507	0.99498
PGS002084	Sarcoidosis	HP:0002027	Abdominal pain	65	-0.000899975	0.003315	-0.271486	0.786041	1.12511	0.7909	0.99498
PGS002085	Seborrheic keratosis	HP:0002027	Abdominal pain	65	-0.000688027	0.00325681	-0.211258	0.832704	1.12388	0.8276	0.99498
PGS002086	Diseases of hair and hair follicles	HP:0002027	Abdominal pain	65	-0.00288311	0.00339359	-0.849576	0.395647	1.15254	0.3967	0.99498
PGS002087	Sebaceous cyst	HP:0002027	Abdominal pain	65	-0.00208007	0.00343309	-0.605888	0.544647	1.13753	0.5411	0.99498
PGS002088	Rheumatoid arthritis	HP:0002027	Abdominal pain	65	-0.00045228	0.00335392	-0.134851	0.892741	1.12276	0.8935	0.99498
PGS002089	Ankylosing spondylitis	HP:0002027	Abdominal pain	65	0.000136908	0.00343479	0.0398593	0.968209	1.12206	0.9574	0.99498
PGS002090	Other arthropathies	HP:0002027	Abdominal pain	65	0.00114052	0.00328419	0.347276	0.728415	1.1271	0.7318	0.99498
PGS002091	Polymyalgia Rheumatica	HP:0002027	Abdominal pain	65	9.15476e-05	0.00330644	0.0276876	0.977914	1.12202	0.9762	0.99498
PGS002092	Contracture of palmar fascia [Dupuytren's disease]	HP:0002027	Abdominal pain	65	-0.00123544	0.00334955	-0.368838	0.712281	1.12775	0.7143	0.99498
PGS002093	Hallux valgus (Bunion)	HP:0002027	Abdominal pain	65	0.00146804	0.00335729	0.437271	0.661955	1.13009	0.6664	0.99498
PGS002094	Osteoarthrosis	HP:0002027	Abdominal pain	65	0.00246129	0.00333128	0.738842	0.460076	1.1451	0.4605	0.99498
PGS002096	Abdominal pain	HP:0002027	Abdominal pain	65	-0.000895757	0.00334481	-0.267805	0.788873	1.12503	0.7887	0.99498
PGS002098	Recent poor appetite or overeating	HP:0002027	Abdominal pain	65	-0.00121283	0.00332094	-0.365206	0.71499	1.12764	0.7192	0.99498
PGS002101	Apolipoprotein A	HP:0002027	Abdominal pain	65	-0.0013474	0.00339756	-0.396578	0.691714	1.12865	0.693	0.99498
PGS002102	Apolipoprotein B	HP:0002027	Abdominal pain	65	0.00242156	0.00338224	0.715963	0.474085	1.14369	0.4729	0.99498
PGS002103	avMSE	HP:0002027	Abdominal pain	65	0.000855445	0.00330567	0.258781	0.795827	1.12483	0.7998	0.99498
PGS002104	Hearing difficulty/problems	HP:0002027	Abdominal pain	65	0.00153755	0.0033275	0.462074	0.644071	1.13103	0.6475	0.99498
PGS002105	Birth weight	HP:0002027	Abdominal pain	65	-0.00277402	0.00330453	-0.839459	0.401297	1.15182	0.4071	0.99498
PGS002106	Calcium	HP:0002027	Abdominal pain	65	-0.000206407	0.00337441	-0.0611682	0.95123	1.12215	0.953	0.99498
PGS002108	Cholesterol	HP:0002027	Abdominal pain	65	0.00143834	0.00332755	0.432251	0.665598	1.1299	0.6619	0.99498
PGS002109	Hair colour (natural, before greying)	HP:0002027	Abdominal pain	65	0.000697538	0.00334751	0.208376	0.834954	1.12383	0.8396	0.99498
PGS002110	Skin colour	HP:0002027	Abdominal pain	65	0.000604211	0.00337379	0.17909	0.857883	1.12335	0.8553	0.99498
PGS002111	Ever depressed for a whole week	HP:0002027	Abdominal pain	65	-0.00220014	0.0033696	-0.652937	0.51386	1.14004	0.5041	0.99498
PGS002115	Alcohol drinker status	HP:0002027	Abdominal pain	65	0.000949498	0.00334669	0.283713	0.776656	1.1254	0.7741	0.99498
PGS002116	P duration	HP:0002027	Abdominal pain	65	0.00184821	0.00339377	0.544589	0.586087	1.13455	0.5977	0.99498
PGS002118	PQ interval	HP:0002027	Abdominal pain	65	0.000421327	0.00332498	0.126716	0.899176	1.12267	0.8951	0.99498
PGS002119	QT interval	HP:0002027	Abdominal pain	65	0.00110507	0.00333889	0.330967	0.740698	1.12663	0.7417	0.99498
PGS002122	Red blood cell (erythrocyte) distribution width	HP:0002027	Abdominal pain	65	0.00125731	0.00331776	0.378963	0.70475	1.12807	0.7133	0.99498
PGS002123	Red blood cell (erythrocyte) count	HP:0002027	Abdominal pain	65	-0.00225533	0.00331261	-0.680832	0.496044	1.14161	0.4932	0.99498
PGS002124	Ever addicted to any substance or behaviour	HP:0002027	Abdominal pain	65	0.00218794	0.00328743	0.665547	0.505765	1.14074	0.5043	0.99498
PGS002127	Age at first live birth	HP:0002027	Abdominal pain	65	-0.00133554	0.00331906	-0.402386	0.687436	1.12885	0.686	0.99498
PGS002130	Testosterone (female only)	HP:0002027	Abdominal pain	65	0.00189247	0.00336619	0.5622	0.574033	1.13537	0.5763	0.99498
PGS002132	Falls in the last year	HP:0002027	Abdominal pain	65	0.000120223	0.00335326	0.0358526	0.971403	1.12204	0.9675	0.99498
PGS002133	Body fat percentage	HP:0002027	Abdominal pain	65	0.00139923	0.00328231	0.426294	0.669933	1.12968	0.6614	0.99498
PGS002136	Recent feelings of foreboding	HP:0002027	Abdominal pain	65	0.00292775	0.00330993	0.884536	0.376497	1.15511	0.3726	0.99498
PGS002137	Fractured/broken bones in last 5 years	HP:0002027	Abdominal pain	65	-0.00354878	0.00332218	-1.06821	0.285536	1.17028	0.2857	0.99498
PGS002140	Wears glasses or contact lenses	HP:0002027	Abdominal pain	65	-0.00274849	0.00338142	-0.812822	0.416402	1.14996	0.4129	0.99498
PGS002141	Haematocrit percentage	HP:0002027	Abdominal pain	65	-0.000819164	0.00329798	-0.248383	0.803859	1.1246	0.8068	0.99498
PGS002142	Haemoglobin concentration	HP:0002027	Abdominal pain	65	-0.00131998	0.00329401	-0.400721	0.688662	1.12879	0.6949	0.99498
PGS002144	Trouble falling asleep	HP:0002027	Abdominal pain	65	-0.00191625	0.00335773	-0.570699	0.568258	1.13578	0.5668	0.99498
PGS002145	Headaches for 3+ months	HP:0002027	Abdominal pain	65	-0.000585978	0.0033004	-0.177547	0.859094	1.12332	0.8551	0.99498
PGS002146	Standing height	HP:0002027	Abdominal pain	65	-0.00255725	0.00330846	-0.772942	0.439634	1.14728	0.436	0.99498
PGS002150	LDL direct	HP:0002027	Abdominal pain	65	0.00176123	0.00335331	0.525222	0.599478	1.13367	0.6024	0.99498
PGS002151	Handedness (chirality/laterality)	HP:0002027	Abdominal pain	65	0.000192341	0.00336445	0.0571687	0.954416	1.12213	0.9581	0.99498
PGS002152	Alcohol intake frequency	HP:0002027	Abdominal pain	65	0.000337328	0.0033476	0.100767	0.919744	1.12242	0.9228	0.99498
PGS002153	General happiness with own health	HP:0002027	Abdominal pain	65	0.00222437	0.00333645	0.666687	0.505037	1.14081	0.5091	0.99498
PGS002154	General happiness	HP:0002027	Abdominal pain	65	0.00252585	0.00329703	0.766099	0.443694	1.14684	0.4435	0.99498
PGS002155	Ease of skin tanning	HP:0002027	Abdominal pain	65	0.000319204	0.00333376	0.0957488	0.923728	1.12238	0.9215	0.99498
PGS002158	Alanine aminotransferase	HP:0002027	Abdominal pain	65	0.00140718	0.00329751	0.426739	0.669608	1.1297	0.6729	0.99498
PGS002159	Aspartate aminotransferase	HP:0002027	Abdominal pain	65	-0.00347661	0.00332131	-1.04676	0.295319	1.16836	0.2998	0.99498
PGS002160	Total bilirubin	HP:0002027	Abdominal pain	65	-0.00249297	0.00336579	-0.740678	0.458962	1.14521	0.4646	0.99498
PGS002162	Creatinine (enzymatic) in urine	HP:0002027	Abdominal pain	65	-0.000205744	0.00329676	-0.0624081	0.950243	1.12215	0.9524	0.99498
PGS002163	Creatinine	HP:0002027	Abdominal pain	65	0.00366818	0.00338587	1.08338	0.27875	1.17166	0.2785	0.99498
PGS002166	QRS duration	HP:0002027	Abdominal pain	65	-0.000468783	0.00332778	-0.140869	0.887985	1.12283	0.8879	0.99498
PGS002167	Eosinophil percentage	HP:0002027	Abdominal pain	65	-0.00148787	0.00336148	-0.442623	0.658079	1.13029	0.6581	0.99498
PGS002169	Whole body fat mass	HP:0002027	Abdominal pain	65	6.47838e-05	0.00325969	0.0198742	0.984145	1.12201	0.983	0.99498
PGS002173	Heel bone mineral density (BMD)	HP:0002027	Abdominal pain	65	0.00360607	0.00345133	1.04483	0.296207	1.16819	0.3049	0.99498
PGS002175	Speed of sound through heel	HP:0002027	Abdominal pain	65	0.00324259	0.0034185	0.948541	0.342951	1.16007	0.3382	0.99498
PGS002176	Hip circumference	HP:0002027	Abdominal pain	65	-0.00130351	0.00329685	-0.395379	0.692599	1.12861	0.6925	0.99498
PGS002178	IGF-1	HP:0002027	Abdominal pain	65	-0.00184582	0.00331274	-0.557188	0.577451	1.13513	0.5807	0.99498
PGS002181	Lipoprotein A	HP:0002027	Abdominal pain	65	-0.00224337	0.00334261	-0.671143	0.502195	1.14106	0.4943	0.99498
PGS002182	Gamma glutamyltransferase	HP:0002027	Abdominal pain	65	-0.00142934	0.00331731	-0.430874	0.6666	1.12985	0.6622	0.99498
PGS002184	Mean carotid IMT (intima-medial thickness) at 120/150/210/240 degrees	HP:0002027	Abdominal pain	65	-0.00208665	0.00339184	-0.615197	0.538484	1.13801	0.5299	0.99498
PGS002185	Microalbumin in urine	HP:0002027	Abdominal pain	65	0.00183107	0.00339178	0.539857	0.589347	1.13433	0.581	0.99498
PGS002188	Platelet crit	HP:0002027	Abdominal pain	65	0.00212612	0.00334869	0.634913	0.525547	1.13906	0.5217	0.99498
PGS002190	Platelet distribution width	HP:0002027	Abdominal pain	65	-0.00108943	0.00330983	-0.329149	0.742072	1.12658	0.7351	0.99498
PGS002192	Potassium in urine	HP:0002027	Abdominal pain	65	-0.000994469	0.00337615	-0.294557	0.768358	1.12566	0.7711	0.99498
PGS002193	Pulse rate, automated reading	HP:0002027	Abdominal pain	65	0.000400584	0.00326927	0.12253	0.902489	1.12263	0.908	0.99498
PGS002194	Reticulocyte count	HP:0002027	Abdominal pain	65	0.00163051	0.00330674	0.493087	0.621997	1.13228	0.6293	0.99498
PGS002195	Sex hormone binding globulin (SHBG)	HP:0002027	Abdominal pain	65	0.000461156	0.00337787	0.136523	0.89142	1.12278	0.8924	0.99498
PGS002196	Sleep duration	HP:0002027	Abdominal pain	65	0.0022239	0.00335042	0.663766	0.506905	1.14064	0.5087	0.99498
PGS002198	Urea	HP:0002027	Abdominal pain	65	-0.00096445	0.00339464	-0.284109	0.776352	1.12541	0.7746	0.99498
PGS002199	Ventricular rate	HP:0002027	Abdominal pain	65	-0.00120399	0.0033499	-0.359412	0.719319	1.12746	0.7178	0.99498
PGS002201	Waist circumference	HP:0002027	Abdominal pain	65	-0.00143519	0.00324779	-0.441898	0.658603	1.13026	0.6549	0.99498
PGS002204	Hair/balding pattern	HP:0002027	Abdominal pain	65	0.000361451	0.00327587	0.110337	0.912151	1.12251	0.9152	0.99498
PGS002205	Testosterone (male only)	HP:0002027	Abdominal pain	65	0.00222091	0.00337418	0.658207	0.510469	1.14033	0.5144	0.99498
PGS002206	Mean corpuscular haemoglobin	HP:0002027	Abdominal pain	65	0.00288682	0.00333339	0.86603	0.386562	1.15374	0.3935	0.99498
PGS002207	Mean corpuscular volume	HP:0002027	Abdominal pain	65	0.00271908	0.00331944	0.819138	0.41279	1.15039	0.4129	0.99498
PGS002209	Morning/evening person (chronotype)	HP:0002027	Abdominal pain	65	-0.00167931	0.00333909	-0.502925	0.615064	1.1327	0.6095	0.99498
PGS002210	Use of sun/uv protection	HP:0002027	Abdominal pain	65	-0.000363667	0.00331024	-0.109861	0.912529	1.1225	0.9125	0.99498
PGS002211	Myopia diagnosis	HP:0002027	Abdominal pain	65	-0.000623538	0.00328281	-0.18994	0.849372	1.12352	0.8555	0.99498
PGS002214	Neutrophil percentage	HP:0002027	Abdominal pain	65	-0.000347402	0.00326894	-0.106274	0.915374	1.12247	0.9144	0.99498
PGS002218	Overall health rating	HP:0002027	Abdominal pain	65	0.0015979	0.00330498	0.483483	0.628798	1.13189	0.6316	0.99498
PGS002219	Total protein	HP:0002027	Abdominal pain	65	-0.00120734	0.00330185	-0.365658	0.714653	1.12765	0.7155	0.99498
PGS002222	Ever contemplated self-harm / Recent thoughts of suicide or self-harm	HP:0002027	Abdominal pain	65	0.000553855	0.00335152	0.165255	0.868758	1.12315	0.8711	0.99498
PGS002223	Sensitive stomach	HP:0002027	Abdominal pain	65	0.00333846	0.00326468	1.0226	0.306601	1.16625	0.3085	0.99498
PGS002224	Sitting height	HP:0002027	Abdominal pain	65	-0.000755331	0.00336087	-0.224742	0.822199	1.12413	0.8266	0.99498
PGS002225	Snoring	HP:0002027	Abdominal pain	65	-0.00185493	0.00329679	-0.562647	0.573729	1.13539	0.5727	0.99498
PGS002226	Sodium in urine	HP:0002027	Abdominal pain	65	0.00079224	0.0033219	0.23849	0.811522	1.1244	0.8143	0.99498
PGS002229	Urate	HP:0002027	Abdominal pain	65	0.000216406	0.00336478	0.0643149	0.948725	1.12217	0.9482	0.99498
PGS002230	Water intake	HP:0002027	Abdominal pain	65	-0.00108322	0.00326781	-0.331482	0.74031	1.12664	0.7403	0.99498
PGS002231	Qualifications (years of education)	HP:0002027	Abdominal pain	65	-0.00291332	0.00330983	-0.880203	0.378839	1.15479	0.3748	0.99498
PGS002232	Stool Frequency	HP:0002027	Abdominal pain	65	-0.00127604	0.00330816	-0.385727	0.699734	1.12829	0.7071	0.99498
PGS002236	Ascending aorta diameter (MRI-derived)	HP:0002027	Abdominal pain	65	0.00132007	0.00336639	0.392131	0.694997	1.1285	0.693	0.99498
PGS002237	Chronic Kidney Disease (stage 3 or greater)	HP:0002027	Abdominal pain	65	-0.00255172	0.0034067	-0.74903	0.453914	1.14574	0.4533	0.99498
PGS002242	Breast cancer	HP:0002027	Abdominal pain	65	0.00331914	0.00334738	0.991565	0.321511	1.1636	0.3184	0.99498
PGS002245	Liver fat (MRI-derived)	HP:0002027	Abdominal pain	65	0.000362076	0.00331704	0.109156	0.913088	1.12249	0.9075	0.99498
PGS002247	Melanoma	HP:0002027	Abdominal pain	65	-0.000486388	0.00337926	-0.143933	0.885565	1.12287	0.8888	0.99498
PGS002248	Childhood asthma	HP:0002027	Abdominal pain	65	-0.000525236	0.00338263	-0.155274	0.876618	1.12301	0.882	0.99498
PGS002250	Epithelial ovarian cancer	HP:0002027	Abdominal pain	65	-0.00335382	0.00336678	-0.996152	0.319278	1.16399	0.3237	0.99498
PGS002254	Physical activity (self-reported)	HP:0002027	Abdominal pain	65	-0.00242735	0.00335982	-0.722463	0.470081	1.14409	0.4665	0.99498
PGS002255	Physical activity (measured)	HP:0002027	Abdominal pain	65	-0.00171827	0.00336985	-0.509894	0.610173	1.133	0.6092	0.99498
PGS002261	Neuroblastoma	HP:0002027	Abdominal pain	65	-0.00188618	0.00337397	-0.55904	0.576187	1.13522	0.5686	0.99498
PGS002263	Uterine fibroids	HP:0002027	Abdominal pain	65	-0.00203599	0.00340604	-0.597759	0.550058	1.13712	0.5486	0.99498
PGS002264	Pancreatic ductal adenocarcinoma	HP:0002027	Abdominal pain	65	0.000593431	0.00332048	0.178719	0.858174	1.12334	0.8606	0.99498
PGS002266	Nonsyndromic cleft lip with or without cleft palate	HP:0002027	Abdominal pain	65	-0.00168505	0.00330709	-0.509527	0.610431	1.13298	0.6132	0.99498
PGS002267	Ascending thoracic aortic diameter	HP:0002027	Abdominal pain	65	0.00129971	0.0033549	0.387406	0.698491	1.12834	0.6966	0.99498
PGS002269	Age-related macular degeneration	HP:0002027	Abdominal pain	65	0.00153991	0.00332353	0.463336	0.643166	1.13108	0.6411	0.99498
PGS002271	Mitral valve prolapse	HP:0002027	Abdominal pain	65	-0.00091673	0.00335919	-0.272902	0.784952	1.12514	0.782	0.99498
PGS002276	QTc duration	HP:0002027	Abdominal pain	65	0.00304702	0.00330644	0.92154	0.356863	1.15794	0.354	0.99498
PGS002278	Supranormal left ventricular ejection fraction	HP:0002027	Abdominal pain	65	-0.000800578	0.00329885	-0.242684	0.808271	1.12448	0.8105	0.99498
PGS002279	Reduced left ventricular ejection fraction	HP:0002027	Abdominal pain	65	-0.00367627	0.00335299	-1.09641	0.273009	1.17287	0.2857	0.99498
PGS002282	Nonalcoholic fatty liver disease	HP:0002027	Abdominal pain	65	-0.000960441	0.00329882	-0.291147	0.770964	1.12558	0.778	0.99498
PGS002288	Pelvic organ prolapse	HP:0002027	Abdominal pain	65	0.0025498	0.00328826	0.775427	0.438165	1.14744	0.4415	0.99498
PGS002290	Uric acid level	HP:0002027	Abdominal pain	65	-0.00298034	0.00339459	-0.877967	0.380051	1.15462	0.3827	0.99498
PGS002291	Nasopharyngeal carcinoma	HP:0002027	Abdominal pain	65	-0.0010081	0.00335913	-0.300106	0.764123	1.1258	0.7663	0.99498
PGS002292	Keratoconus	HP:0002027	Abdominal pain	65	-0.00131731	0.0033353	-0.39496	0.692908	1.12859	0.6904	0.99498
PGS002295	Insulin growth-like factor-1 level	HP:0002027	Abdominal pain	65	0.00237027	0.00334633	0.708319	0.478817	1.14323	0.4777	0.99498
PGS002298	Esophageal cancer	HP:0002027	Abdominal pain	65	-0.000878953	0.0032607	-0.26956	0.787522	1.12507	0.7905	0.99498
PGS002299	Gastric cancer	HP:0002027	Abdominal pain	65	0.00337871	0.00331612	1.01887	0.308367	1.16593	0.3058	0.99498
PGS002303	Diffuse large B-cell lymphoma	HP:0002027	Abdominal pain	65	-0.00110823	0.00329503	-0.336336	0.736648	1.12678	0.733	0.99498
PGS002304	Follicular lymphoma	HP:0002027	Abdominal pain	65	-0.00148406	0.00339711	-0.436861	0.662252	1.13007	0.6632	0.99498
PGS002310	Age of Menarche	HP:0002027	Abdominal pain	65	0.000494039	0.00329448	0.14996	0.880809	1.12294	0.8831	0.99498
PGS002311	Asthma	HP:0002027	Abdominal pain	65	0.00223809	0.00334784	0.668516	0.503869	1.14091	0.5035	0.99498
PGS002312	Autoimmune disease	HP:0002027	Abdominal pain	65	0.00133769	0.0033247	0.402349	0.687463	1.12884	0.6814	0.99498
PGS002314	Balding Type 1	HP:0002027	Abdominal pain	65	0.00127711	0.00332027	0.384639	0.70054	1.12825	0.6987	0.99498
PGS002316	Cardiovascular disease	HP:0002027	Abdominal pain	65	-0.0036943	0.00331927	-1.11299	0.265827	1.17442	0.2691	0.99498
PGS002318	Chronotype (morning person)	HP:0002027	Abdominal pain	65	0.00182316	0.00329667	0.553031	0.580295	1.13494	0.5812	0.99498
PGS002320	Dermatologic diseases	HP:0002027	Abdominal pain	65	0.000702423	0.00333417	0.210674	0.83316	1.12387	0.8367	0.99498
PGS002321	Diabetes (any type)	HP:0002027	Abdominal pain	65	-0.00162296	0.00330462	-0.491117	0.623389	1.1322	0.6334	0.99498
PGS002323	Eczema	HP:0002027	Abdominal pain	65	0.00255807	0.00339383	0.753741	0.45108	1.14604	0.4448	0.99498
PGS002324	Endocrine and diabetes diseases	HP:0002027	Abdominal pain	65	-0.00112561	0.00332843	-0.338182	0.735256	1.12683	0.7295	0.99498
PGS002325	Eosinophil count	HP:0002027	Abdominal pain	65	0.00226515	0.00334719	0.676733	0.498641	1.14138	0.4979	0.99498
PGS002327	Forced Vital Capacity	HP:0002027	Abdominal pain	65	-0.00256709	0.00336205	-0.763549	0.445212	1.14667	0.4452	0.99498
PGS002330	Hair Color	HP:0002027	Abdominal pain	65	0.00174313	0.00337174	0.516981	0.605217	1.13331	0.5983	0.99498
PGS002331	HbA1c	HP:0002027	Abdominal pain	65	-0.00314468	0.00327635	-0.959811	0.337249	1.16098	0.347	0.99498
PGS002333	High Light Scatter Reticulocyte Count	HP:0002027	Abdominal pain	65	0.00207295	0.00330416	0.627376	0.530473	1.13865	0.5252	0.99498
PGS002334	High cholesterol	HP:0002027	Abdominal pain	65	0.00159589	0.00329306	0.484623	0.627989	1.13193	0.6248	0.99498
PGS002336	Hypothyroidism	HP:0002027	Abdominal pain	65	-0.00265102	0.0033558	-0.789979	0.429619	1.14841	0.4342	0.99498
PGS002341	Monocyte Count	HP:0002027	Abdominal pain	65	-0.00355578	0.00336585	-1.05643	0.29088	1.16922	0.2869	0.99498
PGS002343	Platelet count	HP:0002027	Abdominal pain	65	-0.00149971	0.00330223	-0.454151	0.649762	1.13072	0.6407	0.99498
PGS002344	Psoriasis	HP:0002027	Abdominal pain	65	0.000136125	0.00333994	0.0407566	0.967493	1.12206	0.9682	0.99498
PGS002345	Red Blood Cell Count	HP:0002027	Abdominal pain	65	-0.00155669	0.00335826	-0.463541	0.643019	1.13109	0.6441	0.99498
PGS002346	Red Blood Cell Distribution Width	HP:0002027	Abdominal pain	65	0.00197447	0.00332687	0.593491	0.552909	1.1369	0.5479	0.99498
PGS002347	Respiratory and ear-nose-throat diseases	HP:0002027	Abdominal pain	65	0.00343566	0.00334116	1.02828	0.303923	1.16674	0.2981	0.99498
PGS002350	Tanning	HP:0002027	Abdominal pain	65	-0.00174661	0.00337685	-0.517232	0.605043	1.13332	0.6051	0.99498
PGS002351	Thyroid (self-reported conditions)	HP:0002027	Abdominal pain	65	-0.00336548	0.00332624	-1.0118	0.311738	1.16532	0.3137	0.99498
PGS002356	Waist-Hip Ratio	HP:0002027	Abdominal pain	65	0.00169791	0.00332376	0.510841	0.60951	1.13304	0.6037	0.99498
PGS002725	Ischemic stroke	HP:0002027	Abdominal pain	65	0.000844646	0.00334002	0.252886	0.800378	1.1247	0.7912	0.99498
PGS002726	Multiple sclerosis	HP:0002027	Abdominal pain	65	0.00104015	0.00332768	0.312574	0.754632	1.12613	0.7499	0.99498
PGS002730	LDL lowering in response to statin	HP:0002027	Abdominal pain	65	0.00078392	0.00332433	0.235813	0.813598	1.12434	0.8167	0.99498
PGS002732	Chronic elevation of alanine aminotransferase	HP:0002027	Abdominal pain	65	-0.000575891	0.00324955	-0.177222	0.85935	1.12332	0.8637	0.99498
PGS002737	Endometrial cancer	HP:0002027	Abdominal pain	65	0.00272783	0.00336401	0.810884	0.417514	1.14982	0.4206	0.99498
PGS002738	Alcohol use disorder	HP:0002027	Abdominal pain	65	0.00283631	0.00333621	0.850159	0.395323	1.15259	0.3972	0.99498
PGS002747	Gastrointestinal cancer	HP:0002027	Abdominal pain	65	-0.00265053	0.00333115	-0.795681	0.426297	1.14879	0.4249	0.99498
PGS002753	Alzheimer's disease	HP:0002027	Abdominal pain	65	0.000379406	0.00336865	0.112629	0.910335	1.12253	0.9117	0.99498
PGS002755	Atopic dermatitis	HP:0002027	Abdominal pain	65	-0.000401231	0.00342054	-0.1173	0.906632	1.12257	0.9073	0.99498
PGS002759	Depression	HP:0002027	Abdominal pain	65	-0.000429154	0.00330515	-0.129844	0.896701	1.1227	0.8962	0.99498
PGS002760	Epilepsy	HP:0002027	Abdominal pain	65	0.0025219	0.0033548	0.751728	0.452289	1.14591	0.4556	0.99498
PGS002761	Glaucoma	HP:0002027	Abdominal pain	65	0.00292397	0.0033099	0.883403	0.377108	1.15502	0.3753	0.99498
PGS002763	Hip osteoarthritis	HP:0002027	Abdominal pain	65	0.000309968	0.00333456	0.0929563	0.925946	1.12236	0.9259	0.99498
PGS002764	Hypercholesterolemia	HP:0002027	Abdominal pain	65	0.00287029	0.00334116	0.859069	0.39039	1.15323	0.3869	0.99498
PGS002767	Knee osteoarthritis	HP:0002027	Abdominal pain	65	-0.000986397	0.00330441	-0.29851	0.76534	1.12576	0.765	0.99498
PGS002768	Osteoporosis	HP:0002027	Abdominal pain	65	-0.00304114	0.00344722	-0.882202	0.377757	1.15493	0.3781	0.99498
PGS002770	Stroke	HP:0002027	Abdominal pain	65	-0.000531211	0.00337407	-0.157439	0.874912	1.12304	0.8736	0.99498
PGS002774	Incident atrial fibrillation	HP:0002027	Abdominal pain	65	-0.00230469	0.00339955	-0.67794	0.497876	1.14145	0.4905	0.99498
PGS002776	Incident coronary artery disease	HP:0002027	Abdominal pain	65	-0.000889236	0.00331803	-0.268001	0.788722	1.12503	0.7981	0.99498
PGS002778	Incident hypertension	HP:0002027	Abdominal pain	65	5.15532e-05	0.00332273	0.0155153	0.987622	1.122	0.9872	0.99498
PGS002780	Incident type 2 diabetes	HP:0002027	Abdominal pain	65	-0.00350418	0.00336488	-1.0414	0.297797	1.16789	0.2971	0.99498
PGS002782	nonHDL Cholesterol	HP:0002027	Abdominal pain	65	-0.000851197	0.00327673	-0.259771	0.795063	1.12485	0.8007	0.99498
PGS002811	Abdominal adipose tissue volumes adjusted for BMI and height	HP:0002027	Abdominal pain	65	0.00180678	0.00329963	0.547571	0.584038	1.13468	0.5896	0.99498
PGS002812	Gluteofemoral adipose tissue volumes adjusted for BMI and height	HP:0002027	Abdominal pain	65	-0.00162872	0.00340478	-0.478364	0.632435	1.13168	0.625	0.99498
PGS002813	Visceral adipose tissue volumes adjusted for BMI and height	HP:0002027	Abdominal pain	65	0.00140474	0.00334591	0.419838	0.674642	1.12945	0.6786	0.99498
PGS002823	Age at Menopause	HP:0002027	Abdominal pain	65	-0.0019013	0.00334582	-0.568262	0.569911	1.13566	0.5724	0.99498
PGS002828	Alcohol consumption	HP:0002027	Abdominal pain	65	0.00328723	0.00331937	0.990317	0.32212	1.1635	0.3208	0.99498
PGS002853	BMI	HP:0002027	Abdominal pain	65	-0.000209137	0.00324332	-0.0644823	0.948592	1.12217	0.9485	0.99498
PGS002867	C-reactive Protein	HP:0002027	Abdominal pain	65	0.00355392	0.00338112	1.05111	0.293316	1.16875	0.2887	0.99498
PGS002892	Diastolic Blood Pressure	HP:0002027	Abdominal pain	65	0.00234337	0.00333611	0.702426	0.482483	1.14288	0.4797	0.99498
PGS002912	Drinking Status	HP:0002027	Abdominal pain	65	-0.00335904	0.0033217	-1.01124	0.312005	1.16527	0.306	0.99498
PGS002937	Glucose	HP:0002027	Abdominal pain	65	0.00280492	0.00337198	0.831833	0.405587	1.15128	0.3971	0.99498
PGS002957	HDL	HP:0002027	Abdominal pain	65	0.00113124	0.0033307	0.339641	0.734157	1.12687	0.7299	0.99498
PGS002972	Height	HP:0002027	Abdominal pain	65	-0.00284792	0.00341323	-0.834378	0.404152	1.15146	0.4073	0.99498
PGS002997	Hypertension	HP:0002027	Abdominal pain	65	-0.00172088	0.00334422	-0.514583	0.606893	1.1332	0.6094	0.99498
PGS003037	LDL	HP:0002027	Abdominal pain	65	0.00239751	0.00333207	0.719527	0.471888	1.14391	0.4665	0.99498
PGS003043	Polyunsatturated Fatty Acids	HP:0002027	Abdominal pain	65	-0.00156953	0.00334387	-0.469375	0.638845	1.13132	0.6404	0.99498
PGS003072	Systolic Blood Pressure	HP:0002027	Abdominal pain	65	0.00028146	0.00332755	0.0845848	0.932599	1.12229	0.9323	0.99498
PGS003092	Type 2 Diabetes	HP:0002027	Abdominal pain	65	-0.00295331	0.00327321	-0.902267	0.367007	1.15645	0.3719	0.99498
PGS003137	Total Cholesterol	HP:0002027	Abdominal pain	65	0.000703979	0.00332252	0.211881	0.832218	1.12389	0.8358	0.99498
PGS003147	Triglycerides	HP:0002027	Abdominal pain	65	-0.00246797	0.0032796	-0.75252	0.451813	1.14596	0.4583	0.99498
PGS003162	Vitamin B12	HP:0002027	Abdominal pain	65	-0.000523501	0.00338317	-0.154737	0.877042	1.123	0.875	0.99498
PGS003177	Vitamin D	HP:0002027	Abdominal pain	65	0.00159365	0.00347473	0.458641	0.646534	1.1309	0.6419	0.99498
PGS003212	Sleep Apnea	HP:0002027	Abdominal pain	65	-0.00271451	0.0033646	-0.806785	0.419872	1.14954	0.4194	0.99498
PGS003242	Creatine	HP:0002027	Abdominal pain	65	0.0033191	0.00337062	0.984715	0.324865	1.16303	0.3207	0.99498
PGS003268	estimated glomerular filtration rate (Creatine)	HP:0002027	Abdominal pain	65	-0.000822926	0.00336763	-0.244364	0.80697	1.12452	0.8177	0.99498
PGS003282	Cystatin C	HP:0002027	Abdominal pain	65	0.0010666	0.00336435	0.317031	0.751248	1.12625	0.7484	0.99498
PGS003308	estimated glomerular filtration rate (Cystatin C)	HP:0002027	Abdominal pain	65	-0.000588929	0.00333226	-0.176735	0.859731	1.12331	0.8563	0.99498
PGS003322	Insomnia	HP:0002027	Abdominal pain	65	0.00107683	0.00334951	0.321489	0.747869	1.12637	0.7425	0.99498
PGS003330	Factor VIII levels	HP:0002027	Abdominal pain	65	0.00265319	0.00332339	0.798337	0.424755	1.14897	0.4214	0.99498
PGS003332	Venous thromboembolism	HP:0002027	Abdominal pain	65	-0.000488884	0.00330772	-0.147801	0.882513	1.12291	0.881	0.99498
PGS003334	Dementia	HP:0002027	Abdominal pain	65	-0.00121837	0.00330678	-0.368446	0.712574	1.12774	0.724	0.99498
PGS003335	Bladder cancer	HP:0002027	Abdominal pain	65	-0.00101563	0.00332703	-0.305266	0.76019	1.12594	0.7641	0.99498
PGS003354	Childhood steroid-sensitive nephrotic syndrome	HP:0002027	Abdominal pain	65	0.00281323	0.00335203	0.839262	0.401407	1.15181	0.4069	0.99498
PGS003361	Age of smoking initiation	HP:0002027	Abdominal pain	65	-0.00191987	0.00338776	-0.566709	0.570966	1.13559	0.5746	0.99498
PGS003373	Drinks per week	HP:0002027	Abdominal pain	65	-0.00070131	0.00336462	-0.208437	0.834906	1.12383	0.8358	0.99498
PGS003381	Uterine endometrial carcinoma	HP:0002027	Abdominal pain	65	-0.00233698	0.00333891	-0.699924	0.484044	1.14273	0.4852	0.99498
PGS003382	Skin cutaneous melanoma	HP:0002027	Abdominal pain	65	-0.00149439	0.00336893	-0.443579	0.657387	1.13032	0.6605	0.99498
PGS003385	Ovarian serous carcinoma	HP:0002027	Abdominal pain	65	-0.00352239	0.00336446	-1.04694	0.295234	1.16838	0.291	0.99498
PGS003388	Esophageal adenocarcinoma	HP:0002027	Abdominal pain	65	-0.000776547	0.00329122	-0.235945	0.813496	1.12435	0.8111	0.99498
PGS003392	Lung squamous cell carcinoma	HP:0002027	Abdominal pain	65	0.00190178	0.00337127	0.564112	0.572731	1.13546	0.5761	0.99498
PGS003400	Obesity	HP:0002027	Abdominal pain	65	-0.0032903	0.0032795	-1.0033	0.315821	1.1646	0.3128	0.99498
PGS001548	Volume of grey matter in Central Opercular Cortex (L)	HP:0002744	Bilateral cleft lip and palate	5	0.000235539	0.000929262	0.253469	0.799928	0.0871182	0.7927	0.994981
PGS001344	Asthma (diagnosed by doctor)	HP:0003764	Nevus	5	0.000220388	0.000952758	0.231316	0.817089	0.14848	0.8221	0.994992
PGS001578	Volume of grey matter in Middle Frontal Gyrus (R)	HP:0003764	Nevus	5	-0.000213806	0.000950834	-0.224862	0.822106	0.148356	0.8218	0.994992
PGS000995	Dentures	HP:0005280	Depressed nasal bridge	11	0.00050103	0.00140441	0.356754	0.721308	0.0587162	0.7201	0.995
PGS001259	Hayfever/allergic rhinitis	HP:0000767	Pectus excavatum	42	0.000268784	0.00272836	0.0985147	0.921532	0.723433	0.9172	0.995002
PGS002206	Mean corpuscular haemoglobin	HP:0000767	Pectus excavatum	42	0.000264416	0.00269855	0.0979843	0.921953	0.723429	0.9168	0.995002
PGS001592	Volume of grey matter in Precuneous Cortex (L)	HP:0000402	Stenosis of the external auditory canal	5	-0.000189263	0.000916486	-0.20651	0.836411	0.742678	0.8394	0.995005
PGS001581	Volume of grey matter in Occipital Pole (R)	HP:0001642	Pulmonic stenosis	25	0.000280777	0.00210436	0.133426	0.893867	0.25162	0.8956	0.995015
PGS000080	Non-Hodgkin's lymphoma	HP:0004482	Relative macrocephaly	26	-0.00038994	0.00214529	-0.181766	0.855782	0.52625	0.8493	0.995023
PGS000081	Oral cavity and pharyngeal cancers	HP:0004482	Relative macrocephaly	26	-0.000371366	0.00217276	-0.170919	0.864302	0.526088	0.8651	0.995023
PGS000091	Eosinophil percentage of white cells	HP:0004482	Relative macrocephaly	26	-0.000380896	0.0021276	-0.179026	0.857932	0.526208	0.8538	0.995023
PGS000100	Mean corpuscular hemoglobin concentration	HP:0004482	Relative macrocephaly	26	-0.00024103	0.0021275	-0.113292	0.909808	0.525396	0.9084	0.995023
PGS000112	Reticulocyte fraction of red cells	HP:0004482	Relative macrocephaly	26	0.000452365	0.00211741	0.213641	0.830846	0.526783	0.8281	0.995023
PGS000135	Schizophrenia	HP:0004482	Relative macrocephaly	26	-0.0002231	0.00225375	-0.0989906	0.921154	0.525268	0.9193	0.995023
PGS000244	Growth hormone (GH) serum levels	HP:0004482	Relative macrocephaly	26	0.000290601	0.00217246	0.133766	0.893599	0.52561	0.8941	0.995023
PGS000245	Proheparin-binding EGF-like growth factor (HB-EGF) serum levels	HP:0004482	Relative macrocephaly	26	0.000233933	0.00215982	0.108311	0.913758	0.525349	0.9143	0.995023
PGS000260	Lectin-like oxidized LDL receptor 1 (LOX-1) serum levels	HP:0004482	Relative macrocephaly	26	-0.000397219	0.0021051	-0.188694	0.850349	0.526358	0.8527	0.995023
PGS000267	Matrix metalloproteinase-3 (MMP-3) serum levels	HP:0004482	Relative macrocephaly	26	0.000337614	0.00212269	0.15905	0.873643	0.525923	0.8763	0.995023
PGS000270	N-terminal prohormone brain natriuretic peptide (NT-pro_BNP) serum levels	HP:0004482	Relative macrocephaly	26	-0.000295692	0.00218428	-0.135373	0.892329	0.525628	0.8901	0.995023
PGS000273	Proteinase-activated receptor 1 (PAR-1) serum levels	HP:0004482	Relative macrocephaly	26	-0.000439115	0.00212368	-0.206771	0.836206	0.526661	0.8305	0.995023
PGS000274	Platelet-derived growth factor subunit B (PDGF_subunit_B) serum levels	HP:0004482	Relative macrocephaly	26	-0.00034076	0.00213111	-0.159898	0.872975	0.525934	0.8717	0.995023
PGS000276	Placenta growth factor (PlGF) serum levels	HP:0004482	Relative macrocephaly	26	0.000469559	0.0021648	0.216907	0.8283	0.526842	0.8294	0.995023
PGS000282	Stem cell factor (SCF) serum levels	HP:0004482	Relative macrocephaly	26	0.000215561	0.00214864	0.100325	0.920095	0.525279	0.9177	0.995023
PGS000287	Tumor necrosis factor receptor 1 (TNF-R1) serum levels	HP:0004482	Relative macrocephaly	26	0.000442175	0.00214631	0.206016	0.836796	0.526647	0.8367	0.995023
PGS000288	Tumor necrosis factor receptor 2 (TNF-R2) serum levels	HP:0004482	Relative macrocephaly	26	-0.000206806	0.00214161	-0.0965658	0.923079	0.525247	0.9191	0.995023
PGS000543	Cancer of other female genital organs	HP:0004482	Relative macrocephaly	26	0.000239647	0.00220834	0.108519	0.913593	0.525351	0.9189	0.995023
PGS000594	Cancer of other male genital organs	HP:0004482	Relative macrocephaly	26	-0.000379245	0.00215211	-0.17622	0.860136	0.526166	0.8573	0.995023
PGS000696	Testosterone [nmol/L]	HP:0004482	Relative macrocephaly	26	-0.000436611	0.00216317	-0.201839	0.84006	0.526575	0.8388	0.995023
PGS000703	Angina	HP:0004482	Relative macrocephaly	26	-0.000478479	0.00212465	-0.225204	0.82184	0.526997	0.8286	0.995023
PGS000769	Response to bronchodilator (albutamol)	HP:0004482	Relative macrocephaly	26	0.000357227	0.00214548	0.166502	0.867776	0.526025	0.8652	0.995023
PGS000830	Body mass index (female)	HP:0004482	Relative macrocephaly	26	-0.000366369	0.00209651	-0.174752	0.86129	0.526144	0.8589	0.995023
PGS000874	Chronic lymphocytic leukemia	HP:0004482	Relative macrocephaly	26	0.000360904	0.00210422	0.171514	0.863834	0.526097	0.8612	0.995023
PGS000882	25-hydroxyvitamin D	HP:0004482	Relative macrocephaly	26	-0.000320804	0.00217479	-0.14751	0.882742	0.525773	0.8813	0.995023
PGS000906	Longevity	HP:0004482	Relative macrocephaly	26	-0.000383135	0.00211642	-0.18103	0.85636	0.526239	0.8546	0.995023
PGS000930	Blood clot (diagnosed by doctor)	HP:0004482	Relative macrocephaly	26	-0.00028489	0.00212078	-0.134332	0.893151	0.525616	0.8924	0.995023
PGS000943	Cholecystitis (time-to-event)	HP:0004482	Relative macrocephaly	26	0.000279951	0.00214109	0.130751	0.895983	0.525576	0.8931	0.995023
PGS000945	Dementia in alzheimer's disease (time-to-event)	HP:0004482	Relative macrocephaly	26	0.000324518	0.00220803	0.146972	0.883167	0.525766	0.8801	0.995023
PGS000963	Follicular cysts of skin and subcutaneous tissue (time-to-event)	HP:0004482	Relative macrocephaly	26	0.000437982	0.00216669	0.202144	0.839822	0.526581	0.858	0.995023
PGS001003	Number of medications taken	HP:0004482	Relative macrocephaly	26	-0.000228891	0.00210986	-0.108486	0.913619	0.525351	0.9151	0.995023
PGS001014	Other disorders of pancreatic internal secretion (time-to-event)	HP:0004482	Relative macrocephaly	26	-0.000296437	0.00212448	-0.139534	0.88904	0.525676	0.888	0.995023
PGS001027	Internal derangement of knee (time-to-event)	HP:0004482	Relative macrocephaly	26	0.000390681	0.00215463	0.181322	0.856131	0.526243	0.8546	0.995023
PGS001044	Glucosamine intake	HP:0004482	Relative macrocephaly	26	0.000375013	0.00213012	0.176052	0.860268	0.526163	0.8594	0.995023
PGS001048	NSTEMI (algorithmically-defined)	HP:0004482	Relative macrocephaly	26	-0.000265797	0.00210828	-0.126073	0.899685	0.525525	0.8983	0.995023
PGS001106	Percentage of right arm fat	HP:0004482	Relative macrocephaly	26	0.000191372	0.00212412	0.0900948	0.92822	0.525196	0.925	0.995023
PGS001112	Aspirin	HP:0004482	Relative macrocephaly	26	0.000442045	0.00212325	0.208193	0.835096	0.526685	0.8299	0.995023
PGS001137	Retinal detachment	HP:0004482	Relative macrocephaly	26	-0.000392128	0.00211759	-0.185177	0.853106	0.526303	0.8479	0.995023
PGS001143	Volume of grey matter in Parietal Operculum Cortex (R)	HP:0004482	Relative macrocephaly	26	-0.000434603	0.00211738	-0.205255	0.837391	0.526634	0.8427	0.995023
PGS001144	Arm fat mass (L)	HP:0004482	Relative macrocephaly	26	-0.000359705	0.00209879	-0.171387	0.863934	0.526095	0.862	0.995023
PGS001145	Arm fat mass (R)	HP:0004482	Relative macrocephaly	26	-0.000275443	0.00209715	-0.131342	0.895516	0.525583	0.8988	0.995023
PGS001148	Trunk fat mass	HP:0004482	Relative macrocephaly	26	-0.00030448	0.0021296	-0.142975	0.886322	0.525717	0.8914	0.995023
PGS001156	Impedance (right arm)	HP:0004482	Relative macrocephaly	26	-0.000282244	0.00210697	-0.133957	0.893448	0.525612	0.894	0.995023
PGS001158	Left leg mass (predicted)	HP:0004482	Relative macrocephaly	26	-0.000317843	0.00209983	-0.151366	0.8797	0.525822	0.8778	0.995023
PGS001166	Leg fat free mass (L)	HP:0004482	Relative macrocephaly	26	-0.000343372	0.00210078	-0.16345	0.870178	0.525983	0.8641	0.995023
PGS001230	Body weight	HP:0004482	Relative macrocephaly	26	0.000437663	0.00209954	0.208456	0.834891	0.52669	0.8347	0.995023
PGS001255	Otosclerosis (time-to-event)	HP:0004482	Relative macrocephaly	26	-0.000473458	0.00211151	-0.224227	0.8226	0.526979	0.8297	0.995023
PGS001272	Chronic renal failure (time-to-event)	HP:0004482	Relative macrocephaly	26	0.000218454	0.00216726	0.100797	0.91972	0.525283	0.9204	0.995023
PGS001280	PE (time-to-event)	HP:0004482	Relative macrocephaly	26	0.00036185	0.0021068	0.171753	0.863646	0.5261	0.8624	0.995023
PGS001287	Psoriatic arthropathy	HP:0004482	Relative macrocephaly	26	-0.00032968	0.00213443	-0.154458	0.877262	0.525862	0.8756	0.995023
PGS001317	Vascular/heart problems diagnosed by doctor Heart attack	HP:0004482	Relative macrocephaly	26	-0.000250109	0.00212514	-0.117691	0.906323	0.525439	0.9045	0.995023
PGS001399	GE / gI antigen for Varicella Zoster Virus	HP:0004482	Relative macrocephaly	26	-0.000443755	0.00213458	-0.207888	0.835334	0.52668	0.8377	0.995023
PGS001413	LV stroke volume	HP:0004482	Relative macrocephaly	26	0.000363474	0.00214985	0.169069	0.865757	0.526062	0.8676	0.995023
PGS001414	Lymphocyte %	HP:0004482	Relative macrocephaly	26	-0.000226265	0.00208439	-0.108552	0.913567	0.525351	0.9151	0.995023
PGS001415	Mean FA in anterior limb of internal capsule on FA skeleton (L)	HP:0004482	Relative macrocephaly	26	-0.000248237	0.00212868	-0.116616	0.907174	0.525428	0.9111	0.995023
PGS001426	Mean FA in fornix on FA skeleton	HP:0004482	Relative macrocephaly	26	0.00032011	0.0021491	0.148951	0.881605	0.525791	0.8825	0.995023
PGS001440	Mean FA in superior cerebellar peduncle on FA skeleton (R)	HP:0004482	Relative macrocephaly	26	-0.000291679	0.00212986	-0.136948	0.891084	0.525646	0.8929	0.995023
PGS001505	Mean ISOVF in superior corona radiata on FA skeleton (L)	HP:0004482	Relative macrocephaly	26	0.000424507	0.00214748	0.197677	0.843315	0.526505	0.8428	0.995023
PGS001514	Non-cancer illness year/age first occurred	HP:0004482	Relative macrocephaly	26	-0.000416131	0.00214555	-0.193951	0.846231	0.526443	0.845	0.995023
PGS001544	Volume of grey matter	HP:0004482	Relative macrocephaly	26	-0.000326908	0.00210329	-0.155427	0.876498	0.525874	0.8769	0.995023
PGS001553	Volume of grey matter in Crus I Cerebellum (R)	HP:0004482	Relative macrocephaly	26	-0.000416797	0.00213541	-0.195183	0.845266	0.526464	0.8501	0.995023
PGS001563	Volume of grey matter in Hippocampus (L)	HP:0004482	Relative macrocephaly	26	0.00028878	0.00214782	0.134453	0.893056	0.525617	0.8901	0.995023
PGS001566	Volume of grey matter in I-IV Cerebellum (R)	HP:0004482	Relative macrocephaly	26	0.000246969	0.00213061	0.115915	0.90773	0.525421	0.9119	0.995023
PGS001585	Volume of grey matter in Parahippocampal Gyrus, posterior division (L)	HP:0004482	Relative macrocephaly	26	0.000239623	0.00210262	0.113964	0.909276	0.525402	0.9141	0.995023
PGS001586	Volume of grey matter in Parahippocampal Gyrus, posterior division (R)	HP:0004482	Relative macrocephaly	26	0.000324936	0.00216431	0.150134	0.880672	0.525806	0.8803	0.995023
PGS001611	Volume of grey matter in V Cerebellum (R)	HP:0004482	Relative macrocephaly	26	-0.000214194	0.00212337	-0.100875	0.919658	0.525283	0.9207	0.995023
PGS001621	Volume of grey matter in VI Cerebellum (L)	HP:0004482	Relative macrocephaly	26	-0.000239801	0.00213272	-0.112439	0.910485	0.525388	0.9131	0.995023
PGS001622	Volume of grey matter in VI Cerebellum (R)	HP:0004482	Relative macrocephaly	26	0.000344044	0.00213995	0.160772	0.872287	0.525946	0.8757	0.995023
PGS001626	Volume of grey matter in VIIIa Cerebellum (R)	HP:0004482	Relative macrocephaly	26	0.000355164	0.00211992	0.167536	0.866962	0.52604	0.8644	0.995023
PGS001628	Volume of grey matter in VIIIb Cerebellum (R)	HP:0004482	Relative macrocephaly	26	-0.00021962	0.00216646	-0.101373	0.919263	0.525288	0.9192	0.995023
PGS001630	Volume of hippocampus (L)	HP:0004482	Relative macrocephaly	26	0.000437744	0.00214146	0.204414	0.838048	0.52662	0.8366	0.995023
PGS001633	Volume of peripheral cortical grey matter	HP:0004482	Relative macrocephaly	26	0.000299003	0.00208409	0.143469	0.885932	0.525723	0.8852	0.995023
PGS001660	WA FA in tract uncinate fasciculus (R)	HP:0004482	Relative macrocephaly	26	-0.000247504	0.00213605	-0.11587	0.907766	0.525421	0.9051	0.995023
PGS001700	WA ISOVF in tract superior thalamic radiation (L)	HP:0004482	Relative macrocephaly	26	0.000235425	0.00214441	0.109786	0.912589	0.525363	0.9116	0.995023
PGS001749	WA MD in tract forceps minor	HP:0004482	Relative macrocephaly	26	-0.00032755	0.00210865	-0.155336	0.87657	0.525873	0.876	0.995023
PGS001755	WA MD in tract superior thalamic radiation (L)	HP:0004482	Relative macrocephaly	26	-0.000443399	0.00212085	-0.209067	0.834414	0.526701	0.8354	0.995023
PGS001786	Appendectomy	HP:0004482	Relative macrocephaly	26	0.000203532	0.0021176	0.0961142	0.923438	0.525244	0.9216	0.995023
PGS002025	Type 1 diabetes	HP:0004482	Relative macrocephaly	26	0.000409337	0.0021036	0.194589	0.845732	0.526454	0.8499	0.995023
PGS002028	Hypoglycemia	HP:0004482	Relative macrocephaly	26	0.000192588	0.0020947	0.0919408	0.926753	0.525211	0.9236	0.995023
PGS002045	Inflammation of the eye	HP:0004482	Relative macrocephaly	26	0.000219134	0.00212154	0.10329	0.917741	0.525304	0.9167	0.995023
PGS002060	Nasal polyps	HP:0004482	Relative macrocephaly	26	0.000439103	0.00213313	0.205849	0.836926	0.526644	0.8409	0.995023
PGS002076	Hyperplasia of prostate	HP:0004482	Relative macrocephaly	26	-0.000360456	0.00213912	-0.168506	0.866199	0.526054	0.8677	0.995023
PGS002124	Ever addicted to any substance or behaviour	HP:0004482	Relative macrocephaly	26	0.000335513	0.00210302	0.159539	0.873258	0.525929	0.8731	0.995023
PGS002129	Length of menstrual cycle	HP:0004482	Relative macrocephaly	26	-0.000391866	0.00214796	-0.182436	0.855256	0.52626	0.8554	0.995023
PGS002133	Body fat percentage	HP:0004482	Relative macrocephaly	26	-0.000259166	0.00209963	-0.123434	0.901774	0.525497	0.9029	0.995023
PGS002135	Fluid intelligence score	HP:0004482	Relative macrocephaly	26	0.000397506	0.00215224	0.184694	0.853485	0.526295	0.8527	0.995023
PGS002142	Haemoglobin concentration	HP:0004482	Relative macrocephaly	26	0.000273031	0.00210711	0.129576	0.896913	0.525563	0.8921	0.995023
PGS002149	Sleeplessness / insomnia	HP:0004482	Relative macrocephaly	26	-0.000208279	0.00216157	-0.0963555	0.923246	0.525246	0.9243	0.995023
PGS002173	Heel bone mineral density (BMD)	HP:0004482	Relative macrocephaly	26	0.000341365	0.00220817	0.154592	0.877156	0.525864	0.879	0.995023
PGS002182	Gamma glutamyltransferase	HP:0004482	Relative macrocephaly	26	0.000302164	0.00212202	0.142394	0.886781	0.52571	0.885	0.995023
PGS002211	Myopia diagnosis	HP:0004482	Relative macrocephaly	26	0.000221372	0.00209989	0.105421	0.916051	0.525323	0.9125	0.995023
PGS002213	Neuroticism score	HP:0004482	Relative macrocephaly	26	0.000245022	0.00214043	0.114473	0.908872	0.525407	0.9103	0.995023
PGS002222	Ever contemplated self-harm / Recent thoughts of suicide or self-harm	HP:0004482	Relative macrocephaly	26	0.000249996	0.00214384	0.116611	0.907178	0.525428	0.9031	0.995023
PGS002225	Snoring	HP:0004482	Relative macrocephaly	26	-0.000353172	0.00210895	-0.167464	0.86702	0.526039	0.8633	0.995023
PGS002247	Melanoma	HP:0004482	Relative macrocephaly	26	-0.000460827	0.00216156	-0.213191	0.831196	0.526775	0.8287	0.995023
PGS002250	Epithelial ovarian cancer	HP:0004482	Relative macrocephaly	26	-0.000255885	0.00215404	-0.118794	0.905449	0.52545	0.9038	0.995023
PGS002261	Neuroblastoma	HP:0004482	Relative macrocephaly	26	-0.00022545	0.00215833	-0.104456	0.916816	0.525315	0.9148	0.995023
PGS002279	Reduced left ventricular ejection fraction	HP:0004482	Relative macrocephaly	26	0.000217734	0.00214531	0.101493	0.919168	0.525289	0.9249	0.995023
PGS002295	Insulin growth-like factor-1 level	HP:0004482	Relative macrocephaly	26	0.000208673	0.00214073	0.0974773	0.922356	0.525255	0.9193	0.995023
PGS002299	Gastric cancer	HP:0004482	Relative macrocephaly	26	-0.000282836	0.00212164	-0.13331	0.89396	0.525605	0.8964	0.995023
PGS002309	Number of children ever born	HP:0004482	Relative macrocephaly	26	-0.000222604	0.00210701	-0.10565	0.915869	0.525325	0.9166	0.995023
PGS002314	Balding Type 1	HP:0004482	Relative macrocephaly	26	-0.000450811	0.00212389	-0.212258	0.831924	0.526758	0.8378	0.995023
PGS002321	Diabetes (any type)	HP:0004482	Relative macrocephaly	26	-0.000277961	0.00211393	-0.13149	0.895399	0.525584	0.896	0.995023
PGS002338	Lymphocyte Count	HP:0004482	Relative macrocephaly	26	0.000442862	0.00214369	0.206589	0.836349	0.526657	0.8376	0.995023
PGS002732	Chronic elevation of alanine aminotransferase	HP:0004482	Relative macrocephaly	26	-0.000403639	0.0020786	-0.194188	0.846046	0.526447	0.8421	0.995023
PGS002738	Alcohol use disorder	HP:0004482	Relative macrocephaly	26	-0.000429907	0.00213435	-0.201423	0.840385	0.526568	0.8406	0.995023
PGS002760	Epilepsy	HP:0004482	Relative macrocephaly	26	0.000365302	0.00214617	0.170211	0.864859	0.526078	0.862	0.995023
PGS002764	Hypercholesterolemia	HP:0004482	Relative macrocephaly	26	-0.000280402	0.00213753	-0.13118	0.895644	0.525581	0.8954	0.995023
PGS002768	Osteoporosis	HP:0004482	Relative macrocephaly	26	0.000236763	0.0022054	0.107356	0.914516	0.525341	0.9096	0.995023
PGS002776	Incident coronary artery disease	HP:0004482	Relative macrocephaly	26	-0.000294132	0.00212243	-0.138582	0.889792	0.525665	0.8865	0.995023
PGS002812	Gluteofemoral adipose tissue volumes adjusted for BMI and height	HP:0004482	Relative macrocephaly	26	-0.000282304	0.002178	-0.129616	0.896881	0.525563	0.8975	0.995023
PGS002937	Glucose	HP:0004482	Relative macrocephaly	26	0.000211527	0.00215723	0.0980552	0.921897	0.52526	0.9243	0.995023
PGS002957	HDL	HP:0004482	Relative macrocephaly	26	-0.000322702	0.00213055	-0.151464	0.879623	0.525823	0.8784	0.995023
PGS003137	Total Cholesterol	HP:0004482	Relative macrocephaly	26	0.000210474	0.00212529	0.0990329	0.921121	0.525268	0.9203	0.995023
PGS003227	estimated glomerular filtration rate	HP:0004482	Relative macrocephaly	26	0.000308977	0.00212506	0.145397	0.88441	0.525747	0.8833	0.995023
PGS003332	Venous thromboembolism	HP:0004482	Relative macrocephaly	26	-0.000293297	0.00211582	-0.138621	0.889761	0.525666	0.8921	0.995023
PGS003334	Dementia	HP:0004482	Relative macrocephaly	26	-0.000308566	0.00211527	-0.145876	0.884032	0.525753	0.8834	0.995023
PGS003385	Ovarian serous carcinoma	HP:0004482	Relative macrocephaly	26	-0.000215577	0.0021526	-0.100147	0.920236	0.525277	0.9238	0.995023
PGS003392	Lung squamous cell carcinoma	HP:0004482	Relative macrocephaly	26	0.000240156	0.0021566	0.111358	0.911342	0.525378	0.9119	0.995023
PGS000233	Dickkopf-related protein 1 (Dkk-1) serum levels	HP:0009734	Optic nerve glioma	7	0.00051694	0.0011326	0.456419	0.648131	0.923316	0.6472	0.995023
PGS000248	Heat shock 27 kDa protein (HSP_27) serum levels	HP:0009734	Optic nerve glioma	7	0.00051419	0.00111963	0.45925	0.646097	0.923425	0.642	0.995023
PGS000830	Body mass index (female)	HP:0009734	Optic nerve glioma	7	0.000503161	0.00109003	0.461604	0.644407	0.923516	0.6448	0.995023
PGS001334	Other chronic obstructive pulmonary disease (time-to-event)	HP:0009734	Optic nerve glioma	7	-0.00051643	0.00111929	-0.461393	0.644559	0.923508	0.6475	0.995023
PGS001364	6mm cylindrical power angle (L)	HP:0009734	Optic nerve glioma	7	-0.000512926	0.00110671	-0.46347	0.64307	0.923588	0.6462	0.995023
PGS001381	Corneal hysteresis (R)	HP:0009734	Optic nerve glioma	7	-0.000505653	0.0011171	-0.452648	0.650844	0.923173	0.6434	0.995023
PGS001554	Volume of grey matter in Crus II Cerebellum (L)	HP:0009734	Optic nerve glioma	7	0.000520481	0.00111447	0.467023	0.640527	0.923727	0.6467	0.995023
PGS001628	Volume of grey matter in VIIIb Cerebellum (R)	HP:0009734	Optic nerve glioma	7	-0.00052613	0.00112639	-0.467094	0.640476	0.92373	0.6458	0.995023
PGS002195	Sex hormone binding globulin (SHBG)	HP:0009734	Optic nerve glioma	7	-0.000524363	0.00112339	-0.466769	0.640708	0.923717	0.6449	0.995023
PGS000089	Basophil percentage of white cells	HP:0410030	Cleft lip	26	-0.000136874	0.00211207	-0.0648057	0.948334	0.230432	0.9499	0.995025
PGS000126	Serum urate	HP:0410030	Cleft lip	26	-0.000442159	0.00208312	-0.212258	0.831924	0.232164	0.8288	0.995025
PGS000138	Lifetime Major Depressive Disorder	HP:0410030	Cleft lip	26	-9.34517e-05	0.0021272	-0.0439318	0.964962	0.230336	0.9653	0.995025
PGS000145	Depression (ICD-10 defined)	HP:0410030	Cleft lip	26	0.000473945	0.00208125	0.227721	0.819883	0.232452	0.8259	0.995025
PGS000194	Rheumatoid Arthritis (CCP-positive)	HP:0410030	Cleft lip	26	-0.000115884	0.00213306	-0.0543274	0.956679	0.230379	0.9582	0.995025
PGS000195	Rheumatoid Arthritis (CCP-negative)	HP:0410030	Cleft lip	26	-0.000115884	0.00213306	-0.0543274	0.956679	0.230379	0.9587	0.995025
PGS000223	Tumor necrosis factor receptor superfamily member 5 (CD40) serum levels	HP:0410030	Cleft lip	26	0.000210553	0.00214616	0.0981071	0.921856	0.230662	0.9211	0.995025
PGS000226	Cystatin-B (CSTB) serum levels	HP:0410030	Cleft lip	26	-0.000288138	0.00212932	-0.13532	0.892371	0.23103	0.8933	0.995025
PGS000239	Fibroblast growth factor 23 (FGF-23) serum levels	HP:0410030	Cleft lip	26	0.000372547	0.00215569	0.17282	0.862808	0.23152	0.8577	0.995025
PGS000240	Follistatin (FS) serum levels	HP:0410030	Cleft lip	26	-0.000234048	0.00206936	-0.113101	0.90996	0.230796	0.9087	0.995025
PGS000242	Galectin-3 (Gal-3) serum levels	HP:0410030	Cleft lip	26	0.000427012	0.00211343	0.202047	0.839897	0.231985	0.8379	0.995025
PGS000256	Melusin (ITGB1BP2) serum levels	HP:0410030	Cleft lip	26	-0.000408638	0.00216017	-0.189169	0.849977	0.231771	0.8563	0.995025
PGS000278	Pentraxin-related protein PTX3 (PTX3) serum levels	HP:0410030	Cleft lip	26	0.000497354	0.00213349	0.233117	0.81569	0.232558	0.8223	0.995025
PGS000279	Receptor for advanced glycosylation end products (RAGE) serum levels	HP:0410030	Cleft lip	26	-0.000498123	0.00216768	-0.229795	0.818271	0.232493	0.8154	0.995025
PGS000282	Stem cell factor (SCF) serum levels	HP:0410030	Cleft lip	26	0.000461395	0.00215179	0.214424	0.830235	0.232203	0.8285	0.995025
PGS000284	ST2 protein (ST2) serum levels	HP:0410030	Cleft lip	26	-0.000193765	0.00214718	-0.0902418	0.928103	0.230599	0.926	0.995025
PGS000285	Tissue factor (TF) serum levels	HP:0410030	Cleft lip	26	0.000240491	0.00213713	0.11253	0.910413	0.230791	0.9113	0.995025
PGS000286	Thrombomodulin (TM) serum levels	HP:0410030	Cleft lip	26	0.000180146	0.00213243	0.0844791	0.932683	0.230556	0.9356	0.995025
PGS000324	Enthesitis-related Juvenile Idiophatic Arthritis	HP:0410030	Cleft lip	26	4.9936e-05	0.00218746	0.0228283	0.981789	0.230276	0.9759	0.995025
PGS000341	Systemic sclerosis	HP:0410030	Cleft lip	26	-0.00059451	0.00217158	-0.273769	0.784286	0.233431	0.7929	0.995025
PGS000354	Any Cancer	HP:0410030	Cleft lip	26	0.000352829	0.00213206	0.165487	0.868575	0.231415	0.8685	0.995025
PGS000361	Cancer of larynx	HP:0410030	Cleft lip	26	0.000465761	0.00215717	0.215913	0.829074	0.23223	0.8269	0.995025
PGS000366	Cancer of esophagus	HP:0410030	Cleft lip	26	-0.00020262	0.00214568	-0.0944314	0.924774	0.230632	0.9214	0.995025
PGS000373	Colorectal cancer	HP:0410030	Cleft lip	26	0.000125635	0.00210526	0.0596765	0.952418	0.230405	0.9505	0.995025
PGS000546	Malignant neoplasm of ovary	HP:0410030	Cleft lip	26	-0.000235345	0.0021525	-0.109335	0.912946	0.230761	0.9155	0.995025
PGS000594	Cancer of other male genital organs	HP:0410030	Cleft lip	26	-0.000357144	0.00215527	-0.165707	0.868402	0.231418	0.8654	0.995025
PGS000597	Malignant neoplasm of testis	HP:0410030	Cleft lip	26	-0.000244573	0.00212162	-0.115276	0.908236	0.230817	0.9096	0.995025
PGS000704	Alcoholic cirrhosis	HP:0410030	Cleft lip	26	0.000505147	0.0021325	0.23688	0.812771	0.232633	0.8132	0.995025
PGS000717	Adult life body size	HP:0410030	Cleft lip	26	0.000239146	0.00213414	0.112057	0.910787	0.230786	0.9109	0.995025
PGS000728	Chronic kidney disease	HP:0410030	Cleft lip	26	0.000522279	0.00221806	0.235466	0.813867	0.232604	0.8129	0.995025
PGS000821	Thyroid medication use	HP:0410030	Cleft lip	26	-0.000465704	0.00215085	-0.216521	0.828601	0.232241	0.83	0.995025
PGS000829	Body mass index (male)	HP:0410030	Cleft lip	26	0.000526313	0.00204313	0.257601	0.796737	0.233067	0.8011	0.995025
PGS000870	Cystic fibrosis related diabetes	HP:0410030	Cleft lip	26	0.000472145	0.00213779	0.220856	0.825224	0.232322	0.8247	0.995025
PGS000874	Chronic lymphocytic leukemia	HP:0410030	Cleft lip	26	-0.000454572	0.00210731	-0.215712	0.829231	0.232227	0.8293	0.995025
PGS000877	Insulin resistance	HP:0410030	Cleft lip	26	5.19235e-05	0.00211556	0.0245436	0.980421	0.230279	0.9786	0.995025
PGS000903	Parkinson's disease	HP:0410030	Cleft lip	26	-9.72751e-05	0.00212343	-0.0458103	0.963465	0.230343	0.9648	0.995025
PGS000907	Major depressive disorder	HP:0410030	Cleft lip	26	0.000560624	0.00211357	0.26525	0.79084	0.233237	0.7912	0.995025
PGS000914	Abnormal electrocardiogram	HP:0410030	Cleft lip	26	-7.33533e-05	0.00215863	-0.0339814	0.972895	0.230303	0.9736	0.995025
PGS000928	Other non-toxic goitre (time-to-event)	HP:0410030	Cleft lip	26	-0.000259367	0.00211626	-0.122559	0.902466	0.230891	0.9025	0.995025
PGS000950	Skin changes due to chronic exposure to nonionising radiation (time-to-event)	HP:0410030	Cleft lip	26	0.000157209	0.00214897	0.0731559	0.941688	0.230481	0.9403	0.995025
PGS000959	Connective tissue disorder	HP:0410030	Cleft lip	26	-0.000361241	0.00216478	-0.166872	0.867485	0.231434	0.8642	0.995025
PGS000960	Other systemic involvement of connective tissue (time-to-event)	HP:0410030	Cleft lip	26	0.000230009	0.00214755	0.107103	0.914716	0.23074	0.9136	0.995025
PGS000972	Microalbumin [> 40 mg/L]	HP:0410030	Cleft lip	26	-9.16442e-05	0.00216919	-0.0422482	0.966304	0.23033	0.9668	0.995025
PGS000990	Retinal detachments and breaks (time-to-event)	HP:0410030	Cleft lip	26	0.000461893	0.00212442	0.21742	0.827899	0.232258	0.8215	0.995025
PGS001005	Number of self reported cancers	HP:0410030	Cleft lip	26	-0.000261732	0.00218478	-0.119798	0.904654	0.230862	0.9056	0.995025
PGS001007	Age at first sexual intercourse	HP:0410030	Cleft lip	26	0.000333993	0.0021438	0.155795	0.876208	0.231283	0.8784	0.995025
PGS001014	Other disorders of pancreatic internal secretion (time-to-event)	HP:0410030	Cleft lip	26	-0.000414588	0.0021276	-0.194862	0.845518	0.231864	0.849	0.995025
PGS001015	Enlarged prostate	HP:0410030	Cleft lip	26	-0.000559281	0.00213345	-0.262148	0.79323	0.233167	0.792	0.995025
PGS001021	Feelings of worry or anxiety	HP:0410030	Cleft lip	26	-0.000436473	0.00215635	-0.202413	0.839611	0.231991	0.8387	0.995025
PGS001027	Internal derangement of knee (time-to-event)	HP:0410030	Cleft lip	26	0.000269742	0.00215781	0.125007	0.900528	0.230916	0.9026	0.995025
PGS001031	Fibroblastic disorders (time-to-event)	HP:0410030	Cleft lip	26	0.000206559	0.00213556	0.0967236	0.922954	0.230651	0.9245	0.995025
PGS001033	Other coagulation defects (time-to-event)	HP:0410030	Cleft lip	26	0.000831604	0.00215055	0.386693	0.699018	0.236593	0.8215	0.995025
PGS001040	Non melanoma skin cancer	HP:0410030	Cleft lip	26	-0.000359962	0.00217372	-0.165597	0.868488	0.231416	0.8682	0.995025
PGS001042	Thyrotoxicosis [hyperthyroidism] (time-to-event)	HP:0410030	Cleft lip	26	0.000260142	0.0021409	0.121511	0.903297	0.23088	0.9002	0.995025
PGS001043	Hyperthyroidism, thyrotoxicosis	HP:0410030	Cleft lip	26	-0.000237736	0.00214389	-0.11089	0.911713	0.230775	0.9147	0.995025
PGS001048	NSTEMI (algorithmically-defined)	HP:0410030	Cleft lip	26	-0.000521003	0.00211137	-0.246761	0.805114	0.232835	0.8034	0.995025
PGS001049	Risk taking behaviour	HP:0410030	Cleft lip	26	-0.000115779	0.00211079	-0.0548513	0.956262	0.230381	0.9533	0.995025
PGS001070	Volume of ventricular cerebrospinal fluid (normalised for head size)	HP:0410030	Cleft lip	26	-0.000407301	0.0021432	-0.190044	0.849291	0.231785	0.8525	0.995025
PGS001073	Duration of walks	HP:0410030	Cleft lip	26	0.000183774	0.00217448	0.0845138	0.932655	0.230557	0.9333	0.995025
PGS001075	Usual walking pace	HP:0410030	Cleft lip	26	0.000496223	0.0021254	0.233473	0.815414	0.232565	0.8063	0.995025
PGS001080	Freq. of tiredness / lethargy in last 2 weeks	HP:0410030	Cleft lip	26	-0.000365503	0.00211327	-0.172956	0.862701	0.231522	0.8628	0.995025
PGS001082	MC VP1 antigen for Merkel Cell Polyomavirus	HP:0410030	Cleft lip	26	-0.000116142	0.00213702	-0.0543474	0.956663	0.230379	0.955	0.995025
PGS001111	Male genital tract cancer	HP:0410030	Cleft lip	26	-0.000214916	0.00214129	-0.100368	0.920061	0.230681	0.9194	0.995025
PGS001118	Taking other prescription medications	HP:0410030	Cleft lip	26	-0.000366805	0.00217415	-0.168712	0.866038	0.231461	0.8647	0.995025
PGS001137	Retinal detachment	HP:0410030	Cleft lip	26	-0.00027582	0.00212071	-0.13006	0.89653	0.230971	0.8973	0.995025
PGS001143	Volume of grey matter in Parietal Operculum Cortex (R)	HP:0410030	Cleft lip	26	-0.000253235	0.00212051	-0.119422	0.904951	0.230859	0.9068	0.995025
PGS001144	Arm fat mass (L)	HP:0410030	Cleft lip	26	-6.27127e-05	0.00210189	-0.0298363	0.9762	0.230292	0.9762	0.995025
PGS001145	Arm fat mass (R)	HP:0410030	Cleft lip	26	0.000113986	0.00210024	0.0542726	0.956723	0.230379	0.9552	0.995025
PGS001147	Leg fat mass (R)	HP:0410030	Cleft lip	26	0.000479421	0.00210804	0.227425	0.820113	0.232447	0.8253	0.995025
PGS001148	Trunk fat mass	HP:0410030	Cleft lip	26	-0.000203457	0.00213274	-0.0953968	0.924008	0.23064	0.924	0.995025
PGS001153	Folic acid or folate (Vitamin B9)	HP:0410030	Cleft lip	26	-0.000310989	0.00213326	-0.145781	0.884107	0.231155	0.8856	0.995025
PGS001157	Impedance (right leg)	HP:0410030	Cleft lip	26	-0.000244825	0.00210435	-0.116343	0.907391	0.230828	0.9121	0.995025
PGS001181	Other hypothyroidism (time-to-event)	HP:0410030	Cleft lip	26	-0.000378665	0.00212838	-0.177912	0.858807	0.231596	0.8563	0.995025
PGS001236	Lung function (FEV1)	HP:0410030	Cleft lip	26	0.000251768	0.00216886	0.116083	0.907597	0.230825	0.9079	0.995025
PGS001255	Otosclerosis (time-to-event)	HP:0410030	Cleft lip	26	-0.000204557	0.00211464	-0.0967339	0.922946	0.230651	0.9218	0.995025
PGS001287	Psoriatic arthropathy	HP:0410030	Cleft lip	26	-0.000144517	0.00213758	-0.067608	0.946103	0.230448	0.9499	0.995025
PGS001292	Family history of prostate cancer	HP:0410030	Cleft lip	26	-0.000493629	0.00215782	-0.228763	0.819073	0.232473	0.824	0.995025
PGS001294	Non-insulin-dependent diabetes (time-to-event)	HP:0410030	Cleft lip	26	0.000557277	0.00214198	0.260169	0.794756	0.233124	0.7969	0.995025
PGS001303	Other cataract (time-to-event)	HP:0410030	Cleft lip	26	0.000376611	0.00212289	0.177405	0.859205	0.231588	0.8595	0.995025
PGS001331	Crohns disease	HP:0410030	Cleft lip	26	-0.000545398	0.00216974	-0.251366	0.801553	0.232933	0.8027	0.995025
PGS001360	3mm strong meridian (R)	HP:0410030	Cleft lip	26	-0.000389381	0.0021268	-0.183083	0.854749	0.231675	0.852	0.995025
PGS001361	3mm strong meridian angle (L)	HP:0410030	Cleft lip	26	0.000198367	0.00216252	0.0917295	0.926921	0.230611	0.9238	0.995025
PGS001367	6mm weak meridian (L)	HP:0410030	Cleft lip	26	-0.000518975	0.00212213	-0.244553	0.806823	0.232789	0.8052	0.995025
PGS001380	Corneal hysteresis (L)	HP:0410030	Cleft lip	26	0.000108419	0.00214489	0.0505475	0.95969	0.230362	0.9614	0.995025
PGS001386	Degree bothered by pain in arms/legs/joints in the past 3 months	HP:0410030	Cleft lip	26	0.000440284	0.00215952	0.203881	0.838464	0.232016	0.8397	0.995025
PGS001390	Duodenal ulcer (time-to-event)	HP:0410030	Cleft lip	26	7.69546e-05	0.00215374	0.0357306	0.9715	0.230308	0.9708	0.995025
PGS001392	Family history of lung cancer	HP:0410030	Cleft lip	26	0.000359109	0.00211085	0.170126	0.864926	0.231481	0.8637	0.995025
PGS001399	GE / gI antigen for Varicella Zoster Virus	HP:0410030	Cleft lip	26	0.000225924	0.00213774	0.105684	0.915842	0.230727	0.9165	0.995025
PGS001401	Health satisfaction	HP:0410030	Cleft lip	26	-0.000451626	0.00213384	-0.21165	0.832398	0.232153	0.8277	0.995025
PGS001409	Intra-ocular pressure, corneal-compensated (L)	HP:0410030	Cleft lip	26	-0.000113293	0.0021307	-0.0531717	0.9576	0.230374	0.9599	0.995025
PGS001429	Mean FA in middle cerebellar peduncle on FA skeleton	HP:0410030	Cleft lip	26	0.000407797	0.00216708	0.188178	0.850753	0.231755	0.8477	0.995025
PGS001430	Mean FA in posterior limb of internal capsule on FA skeleton (L)	HP:0410030	Cleft lip	26	-9.32809e-05	0.00211334	-0.044139	0.964797	0.230336	0.9678	0.995025
PGS001432	Mean FA in posterior thalamic radiation on FA skeleton (L)	HP:0410030	Cleft lip	26	-6.45423e-05	0.00212798	-0.0303304	0.975806	0.230293	0.9731	0.995025
PGS001433	Mean FA in posterior thalamic radiation on FA skeleton (R)	HP:0410030	Cleft lip	26	-0.000205019	0.00217224	-0.0943815	0.924814	0.230632	0.925	0.995025
PGS001436	Mean FA in sagittal stratum on FA skeleton (L)	HP:0410030	Cleft lip	26	-8.5794e-05	0.00216213	-0.0396803	0.968351	0.230321	0.9642	0.995025
PGS001437	Mean FA in sagittal stratum on FA skeleton (R)	HP:0410030	Cleft lip	26	-0.000373894	0.00217531	-0.17188	0.863546	0.231506	0.8645	0.995025
PGS001447	Mean FA in tapetum on FA skeleton (L)	HP:0410030	Cleft lip	26	-0.000240849	0.00215786	-0.111615	0.911138	0.230782	0.9133	0.995025
PGS001448	Mean FA in tapetum on FA skeleton (R)	HP:0410030	Cleft lip	26	0.000110443	0.00212544	0.0519627	0.958563	0.230368	0.9564	0.995025
PGS001450	Mean ICVF in anterior corona radiata on FA skeleton (L)	HP:0410030	Cleft lip	26	6.31864e-05	0.0021326	0.0296288	0.976366	0.230291	0.9785	0.995025
PGS001454	Mean ICVF in body of corpus callosum on FA skeleton	HP:0410030	Cleft lip	26	0.000492785	0.00211667	0.232812	0.815928	0.232552	0.8178	0.995025
PGS001456	Mean ICVF in cerebral peduncle on FA skeleton (R)	HP:0410030	Cleft lip	26	0.000180577	0.00213348	0.0846393	0.932555	0.230558	0.9352	0.995025
PGS001461	Mean ICVF in external capsule on FA skeleton (L)	HP:0410030	Cleft lip	26	0.000397603	0.00211665	0.187845	0.851014	0.23175	0.8492	0.995025
PGS001462	Mean ICVF in external capsule on FA skeleton (R)	HP:0410030	Cleft lip	26	-0.00037637	0.00211496	-0.177956	0.858772	0.231596	0.8663	0.995025
PGS001470	Mean ICVF in medial lemniscus on FA skeleton (R)	HP:0410030	Cleft lip	26	0.000224397	0.0021241	0.105643	0.915874	0.230727	0.92	0.995025
PGS001474	Mean ICVF in posterior limb of internal capsule on FA skeleton (L)	HP:0410030	Cleft lip	26	0.000392689	0.00212936	0.184417	0.853702	0.231696	0.856	0.995025
PGS001484	Mean ICVF in superior corona radiata on FA skeleton (L)	HP:0410030	Cleft lip	26	0.000206339	0.00211839	0.0974034	0.922414	0.230656	0.9244	0.995025
PGS001491	Mean ICVF in uncinate fasciculus on FA skeleton (L)	HP:0410030	Cleft lip	26	0.000347013	0.00212952	0.162953	0.870569	0.23138	0.8739	0.995025
PGS001492	Mean ICVF in uncinate fasciculus on FA skeleton (R)	HP:0410030	Cleft lip	26	-0.000388192	0.00212884	-0.182349	0.855325	0.231664	0.8563	0.995025
PGS001502	Mean ISOVF in sagittal stratum on FA skeleton (L)	HP:0410030	Cleft lip	26	0.000561178	0.00215203	0.260767	0.794295	0.233137	0.7906	0.995025
PGS001534	Total Volume of white matter hyperintensities (from T1 and T2 FLAIR images)	HP:0410030	Cleft lip	26	-0.000109522	0.00217437	-0.0503695	0.959832	0.230361	0.9606	0.995025
PGS001536	Vitiligo (time-to-event)	HP:0410030	Cleft lip	26	0.000533553	0.00214526	0.248713	0.803604	0.232876	0.7971	0.995025
PGS001537	Volume of accumbens (L)	HP:0410030	Cleft lip	26	-9.65892e-05	0.00212738	-0.0454028	0.96379	0.230341	0.9644	0.995025
PGS001541	Volume of brain, grey+white matter (normalised for head size)	HP:0410030	Cleft lip	26	-0.00021623	0.00214591	-0.100764	0.919747	0.230684	0.9216	0.995025
PGS001542	Volume of caudate (L)	HP:0410030	Cleft lip	26	0.000420745	0.00214866	0.195818	0.84477	0.23188	0.8456	0.995025
PGS001547	Volume of grey matter in Brain-Stem	HP:0410030	Cleft lip	26	0.00019423	0.00215221	0.090247	0.928099	0.230599	0.9291	0.995025
PGS001553	Volume of grey matter in Crus I Cerebellum (R)	HP:0410030	Cleft lip	26	0.000285837	0.00213856	0.133658	0.893684	0.231011	0.8933	0.995025
PGS001556	Volume of grey matter in Cuneal Cortex (R)	HP:0410030	Cleft lip	26	-0.000281135	0.00214336	-0.131166	0.895655	0.230983	0.8891	0.995025
PGS001567	Volume of grey matter in Inferior Frontal Gyrus, pars triangularis (R)	HP:0410030	Cleft lip	26	-7.32047e-05	0.00216611	-0.0337955	0.973043	0.230302	0.9746	0.995025
PGS001572	Volume of grey matter in IX Cerebellum (L)	HP:0410030	Cleft lip	26	0.000420206	0.00210888	0.199256	0.84208	0.231937	0.8435	0.995025
PGS001573	Volume of grey matter in IX Cerebellum (R)	HP:0410030	Cleft lip	26	-0.000416772	0.0021153	-0.197027	0.843823	0.2319	0.8431	0.995025
PGS001579	Volume of grey matter in Middle Temporal Gyrus, posterior division (R)	HP:0410030	Cleft lip	26	0.000359465	0.00216238	0.166236	0.867986	0.231425	0.8648	0.995025
PGS001587	Volume of grey matter in Planum Polare (L)	HP:0410030	Cleft lip	26	0.000164491	0.00212258	0.0774958	0.938236	0.230508	0.9359	0.995025
PGS001590	Volume of grey matter in Precentral Gyrus (L)	HP:0410030	Cleft lip	26	0.000530753	0.0021241	0.249872	0.802708	0.232901	0.7955	0.995025
PGS001595	Volume of grey matter in Subcallosal Cortex (L)	HP:0410030	Cleft lip	26	-7.88236e-05	0.00210885	-0.0373775	0.970187	0.230313	0.9683	0.995025
PGS001596	Volume of grey matter in Subcallosal Cortex (R)	HP:0410030	Cleft lip	26	-0.000229568	0.00213887	-0.107332	0.914535	0.230742	0.9164	0.995025
PGS001606	Volume of grey matter in Temporal Pole (L)	HP:0410030	Cleft lip	26	0.000447679	0.00214287	0.208916	0.834532	0.232104	0.8425	0.995025
PGS001607	Volume of grey matter in Temporal Pole (R)	HP:0410030	Cleft lip	26	0.000437594	0.00213201	0.205249	0.837395	0.23204	0.8365	0.995025
PGS001615	Volume of grey matter in Vermis IX Cerebellum	HP:0410030	Cleft lip	26	7.12061e-05	0.00210918	0.03376	0.973071	0.230302	0.9746	0.995025
PGS001619	Volume of grey matter in Vermis VIIIb Cerebellum	HP:0410030	Cleft lip	26	0.000227272	0.00214555	0.105927	0.915649	0.23073	0.9161	0.995025
PGS001621	Volume of grey matter in VI Cerebellum (L)	HP:0410030	Cleft lip	26	9.72417e-05	0.00213587	0.045528	0.96369	0.230342	0.9625	0.995025
PGS001626	Volume of grey matter in VIIIa Cerebellum (R)	HP:0410030	Cleft lip	26	0.000303562	0.00212304	0.142984	0.886315	0.231121	0.8889	0.995025
PGS001634	Volume of peripheral cortical grey matter (normalised for head size)	HP:0410030	Cleft lip	26	0.000123381	0.00212173	0.0581512	0.953633	0.230397	0.953	0.995025
PGS001636	Volume of putamen (R)	HP:0410030	Cleft lip	26	0.000142019	0.00207016	0.0686032	0.945311	0.230453	0.9432	0.995025
PGS001637	Volume of thalamus (L)	HP:0410030	Cleft lip	26	-5.9952e-05	0.00215079	-0.0278744	0.977765	0.230287	0.978	0.995025
PGS001639	Volume of ventricular cerebrospinal fluid	HP:0410030	Cleft lip	26	-0.000406866	0.0021337	-0.190686	0.848788	0.231795	0.8493	0.995025
PGS001657	WA FA in tract posterior thalamic radiation (R)	HP:0410030	Cleft lip	26	0.000373398	0.00213225	0.175119	0.861001	0.231554	0.859	0.995025
PGS001661	WA ICVF in tract acoustic radiation (L)	HP:0410030	Cleft lip	26	-6.98489e-05	0.00214043	-0.0326331	0.97397	0.230299	0.974	0.995025
PGS001675	WA ICVF in tract medial lemniscus (L)	HP:0410030	Cleft lip	26	0.00053965	0.00209071	0.258118	0.796338	0.233078	0.8011	0.995025
PGS001692	WA ISOVF in tract cingulate gyrus part of cingulum (R)	HP:0410030	Cleft lip	26	-0.000191564	0.00215423	-0.0889247	0.929149	0.230589	0.9299	0.995025
PGS001702	WA ISOVF in tract uncinate fasciculus (L)	HP:0410030	Cleft lip	26	-0.000515633	0.00212855	-0.242246	0.808611	0.232742	0.8102	0.995025
PGS001708	WA L1 in tract inferior longitudinal fasciculus (R)	HP:0410030	Cleft lip	26	-0.000230138	0.00211001	-0.10907	0.913156	0.230758	0.9169	0.995025
PGS001709	WA L1 in tract superior longitudinal fasciculus (L)	HP:0410030	Cleft lip	26	0.00037188	0.00213735	0.173991	0.861887	0.231537	0.8607	0.995025
PGS001710	WA L1 in tract superior longitudinal fasciculus (R)	HP:0410030	Cleft lip	26	-0.000353225	0.00210027	-0.168181	0.866455	0.231453	0.8712	0.995025
PGS001721	WA L2 in tract inferior fronto-occipital fasciculus (L)	HP:0410030	Cleft lip	26	-8.36926e-05	0.00215205	-0.0388897	0.968982	0.230318	0.9697	0.995025
PGS001725	WA L2 in tract superior longitudinal fasciculus (L)	HP:0410030	Cleft lip	26	-0.000103611	0.00214354	-0.0483363	0.961452	0.230353	0.9601	0.995025
PGS001729	WA L3 in tract acoustic radiation (R)	HP:0410030	Cleft lip	26	-0.000369234	0.0021454	-0.172105	0.86337	0.23151	0.8576	0.995025
PGS001742	WA L3 in tract uncinate fasciculus (L)	HP:0410030	Cleft lip	26	-0.000296723	0.00216332	-0.137161	0.890915	0.231051	0.8876	0.995025
PGS001744	WA MD in tract acoustic radiation (R)	HP:0410030	Cleft lip	26	-0.000430939	0.0021722	-0.198388	0.842759	0.231922	0.8411	0.995025
PGS001747	WA MD in tract cingulate gyrus part of cingulum (R)	HP:0410030	Cleft lip	26	-0.000159077	0.00212863	-0.074732	0.940434	0.230491	0.9419	0.995025
PGS001748	WA MD in tract forceps major	HP:0410030	Cleft lip	26	-0.000495866	0.00214794	-0.230856	0.817447	0.232513	0.8115	0.995025
PGS001750	WA MD in tract inferior fronto-occipital fasciculus (L)	HP:0410030	Cleft lip	26	0.000278169	0.00217551	0.127864	0.898268	0.230947	0.9	0.995025
PGS001754	WA MD in tract superior longitudinal fasciculus (L)	HP:0410030	Cleft lip	26	0.000208896	0.0021285	0.0981423	0.921828	0.230662	0.9216	0.995025
PGS001755	WA MD in tract superior thalamic radiation (L)	HP:0410030	Cleft lip	26	-0.000466943	0.00212397	-0.219844	0.826011	0.232303	0.8187	0.995025
PGS001770	WA OD in tract superior longitudinal fasciculus (R)	HP:0410030	Cleft lip	26	-6.20709e-05	0.00213751	-0.0290389	0.976836	0.23029	0.9758	0.995025
PGS001786	Appendectomy	HP:0410030	Cleft lip	26	0.000163797	0.00212072	0.0772362	0.938442	0.230507	0.9401	0.995025
PGS001791	Idiopathic pulmonary fibrosis	HP:0410030	Cleft lip	26	0.00056655	0.0021655	0.261625	0.793633	0.233156	0.7914	0.995025
PGS002019	Benign neoplasm of colon	HP:0410030	Cleft lip	26	0.000167149	0.00219532	0.0761391	0.939315	0.2305	0.942	0.995025
PGS002034	Congenital deficiency of other clotting factors (including factor VII)	HP:0410030	Cleft lip	26	0.000121291	0.00213338	0.056854	0.954666	0.230391	0.9563	0.995025
PGS002057	Varicose veins	HP:0410030	Cleft lip	26	-0.000493479	0.00215343	-0.229159	0.818765	0.23248	0.8206	0.995025
PGS002062	Chronic airway obstruction	HP:0410030	Cleft lip	26	-0.000569956	0.00213622	-0.266806	0.789642	0.233272	0.794	0.995025
PGS002064	Appendiceal conditions	HP:0410030	Cleft lip	26	-0.000315765	0.00213994	-0.147558	0.882704	0.231177	0.8861	0.995025
PGS002066	Ulcerative colitis	HP:0410030	Cleft lip	26	0.000123629	0.00212781	0.0581013	0.953673	0.230397	0.9553	0.995025
PGS002067	Celiac disease	HP:0410030	Cleft lip	26	-0.000319698	0.00212571	-0.150396	0.880465	0.231213	0.8778	0.995025
PGS002071	Other chronic nonalcoholic liver disease	HP:0410030	Cleft lip	26	0.000409455	0.00215359	0.190126	0.849227	0.231786	0.8503	0.995025
PGS002076	Hyperplasia of prostate	HP:0410030	Cleft lip	26	-0.00017912	0.00214228	-0.0836118	0.933372	0.23055	0.9347	0.995025
PGS002077	Endometriosis	HP:0410030	Cleft lip	26	-0.000177072	0.00218166	-0.0811637	0.935319	0.230533	0.9341	0.995025
PGS002082	Lupus (localized and systemic)	HP:0410030	Cleft lip	26	7.24844e-05	0.00213567	0.0339399	0.972928	0.230303	0.9731	0.995025
PGS002086	Diseases of hair and hair follicles	HP:0410030	Cleft lip	26	-0.000257204	0.00217426	-0.118295	0.905844	0.230847	0.9038	0.995025
PGS002089	Ankylosing spondylitis	HP:0410030	Cleft lip	26	-7.30023e-05	0.00220033	-0.0331779	0.973536	0.230301	0.9358	0.995025
PGS002094	Osteoarthrosis	HP:0410030	Cleft lip	26	-0.000438814	0.00213425	-0.205606	0.837116	0.232046	0.8337	0.995025
PGS002107	Diagnosed with coeliac disease or gluten sensitivity	HP:0410030	Cleft lip	26	6.44823e-05	0.00213637	0.0301831	0.975924	0.230293	0.9766	0.995025
PGS002109	Hair colour (natural, before greying)	HP:0410030	Cleft lip	26	0.00033975	0.00214442	0.158434	0.874128	0.231318	0.873	0.995025
PGS002123	Red blood cell (erythrocyte) count	HP:0410030	Cleft lip	26	0.000304819	0.00212226	0.14363	0.885805	0.231128	0.8823	0.995025
PGS002141	Haematocrit percentage	HP:0410030	Cleft lip	26	0.000298741	0.00211271	0.141402	0.887564	0.231102	0.8887	0.995025
PGS002142	Haemoglobin concentration	HP:0410030	Cleft lip	26	-0.000316014	0.00211021	-0.149755	0.880971	0.231205	0.8783	0.995025
PGS002147	Immature reticulocyte fraction	HP:0410030	Cleft lip	26	0.000405412	0.00214022	0.189426	0.849775	0.231775	0.8506	0.995025
PGS002149	Sleeplessness / insomnia	HP:0410030	Cleft lip	26	0.000427547	0.00216474	0.197505	0.843449	0.231908	0.8406	0.995025
PGS002154	General happiness	HP:0410030	Cleft lip	26	0.000269873	0.00211233	0.127761	0.898349	0.230946	0.9031	0.995025
PGS002163	Creatinine	HP:0410030	Cleft lip	26	0.000551231	0.0021695	0.254082	0.799454	0.232991	0.8077	0.995025
PGS002167	Eosinophil percentage	HP:0410030	Cleft lip	26	-0.000257264	0.00215345	-0.119466	0.904916	0.230859	0.9072	0.995025
PGS002169	Whole body fat mass	HP:0410030	Cleft lip	26	-0.000310869	0.00208815	-0.148873	0.881667	0.231194	0.8768	0.995025
PGS002185	Microalbumin in urine	HP:0410030	Cleft lip	26	-0.000242668	0.0021729	-0.111679	0.911087	0.230783	0.9098	0.995025
PGS002187	Neutrophil count	HP:0410030	Cleft lip	26	0.00034637	0.00209576	0.165272	0.868744	0.231412	0.8715	0.995025
PGS002188	Platelet crit	HP:0410030	Cleft lip	26	-0.000485051	0.00214533	-0.226096	0.821146	0.232421	0.8168	0.995025
PGS002189	Mean platelet (thrombocyte) volume	HP:0410030	Cleft lip	26	-0.000133121	0.00213731	-0.0622843	0.950342	0.230418	0.9512	0.995025
PGS002196	Sleep duration	HP:0410030	Cleft lip	26	0.000232066	0.00214648	0.108115	0.913914	0.230749	0.9154	0.995025
PGS002201	Waist circumference	HP:0410030	Cleft lip	26	-0.000443002	0.0020806	-0.21292	0.831408	0.232176	0.8282	0.995025
PGS002204	Hair/balding pattern	HP:0410030	Cleft lip	26	-8.20831e-05	0.00209853	-0.0391145	0.968802	0.230319	0.9719	0.995025
PGS002213	Neuroticism score	HP:0410030	Cleft lip	26	0.000475529	0.00214356	0.22184	0.824457	0.23234	0.8234	0.995025
PGS002216	Phosphate	HP:0410030	Cleft lip	26	-0.000483743	0.00214515	-0.225505	0.821606	0.23241	0.8234	0.995025
PGS002222	Ever contemplated self-harm / Recent thoughts of suicide or self-harm	HP:0410030	Cleft lip	26	-0.000158708	0.002147	-0.0739211	0.941079	0.230486	0.9399	0.995025
PGS002236	Ascending aorta diameter (MRI-derived)	HP:0410030	Cleft lip	26	-0.000210881	0.00215658	-0.0977849	0.922111	0.230659	0.9216	0.995025
PGS002248	Childhood asthma	HP:0410030	Cleft lip	26	-0.000267696	0.00216692	-0.123538	0.901692	0.230901	0.9041	0.995025
PGS002263	Uterine fibroids	HP:0410030	Cleft lip	26	-0.000192063	0.00218207	-0.0880185	0.929869	0.230582	0.9343	0.995025
PGS002290	Uric acid level	HP:0410030	Cleft lip	26	0.000569433	0.0021749	0.261821	0.793482	0.23316	0.7895	0.995025
PGS002310	Age of Menarche	HP:0410030	Cleft lip	26	8.78514e-05	0.00211045	0.0416268	0.9668	0.230327	0.9665	0.995025
PGS002311	Asthma	HP:0410030	Cleft lip	26	-0.000302212	0.00214482	-0.140903	0.887958	0.231096	0.8873	0.995025
PGS002318	Chronotype (morning person)	HP:0410030	Cleft lip	26	-0.000216214	0.00211198	-0.102375	0.918468	0.230698	0.9233	0.995025
PGS002325	Eosinophil count	HP:0410030	Cleft lip	26	0.000269771	0.00214441	0.125802	0.899899	0.230925	0.9002	0.995025
PGS002331	HbA1c	HP:0410030	Cleft lip	26	-0.00019705	0.00209924	-0.0938676	0.925222	0.230627	0.9223	0.995025
PGS002336	Hypothyroidism	HP:0410030	Cleft lip	26	-0.000264949	0.00215001	-0.123232	0.901934	0.230898	0.9005	0.995025
PGS002340	Mean Platelet Volume	HP:0410030	Cleft lip	26	0.000440062	0.00215005	0.204675	0.837843	0.23203	0.8387	0.995025
PGS002341	Monocyte Count	HP:0410030	Cleft lip	26	-6.366e-05	0.00215667	-0.0295177	0.976454	0.230291	0.9759	0.995025
PGS002342	Neuroticism	HP:0410030	Cleft lip	26	0.000195036	0.00213486	0.0913578	0.927216	0.230608	0.926	0.995025
PGS002347	Respiratory and ear-nose-throat diseases	HP:0410030	Cleft lip	26	0.000219833	0.00214082	0.102686	0.918221	0.230701	0.9181	0.995025
PGS002350	Tanning	HP:0410030	Cleft lip	26	-0.00035604	0.00216332	-0.16458	0.869288	0.231402	0.8689	0.995025
PGS002357	White Blood Count	HP:0410030	Cleft lip	26	0.000321133	0.00214974	0.149383	0.881264	0.2312	0.8804	0.995025
PGS002738	Alcohol use disorder	HP:0410030	Cleft lip	26	-0.000134952	0.00213751	-0.0631354	0.949664	0.230423	0.9494	0.995025
PGS002762	Gout	HP:0410030	Cleft lip	26	0.000426877	0.00212633	0.200758	0.840905	0.231963	0.8474	0.995025
PGS002786	Bipolar disorder	HP:0410030	Cleft lip	26	-0.00048155	0.00219939	-0.218947	0.82671	0.232286	0.8254	0.995025
PGS002912	Drinking Status	HP:0410030	Cleft lip	26	0.000300875	0.00212834	0.141366	0.887593	0.231101	0.89	0.995025
PGS002922	Estradiol	HP:0410030	Cleft lip	26	0.000245475	0.00218904	0.112138	0.910723	0.230787	0.9132	0.995025
PGS002957	HDL	HP:0410030	Cleft lip	26	-0.000363684	0.00213369	-0.170449	0.864672	0.231486	0.8688	0.995025
PGS003133	Thinness	HP:0410030	Cleft lip	26	0.000332743	0.00221866	0.149975	0.880797	0.231207	0.8766	0.995025
PGS003242	Creatine	HP:0410030	Cleft lip	26	-0.000322991	0.00215966	-0.149557	0.881127	0.231202	0.8832	0.995025
PGS003334	Dementia	HP:0410030	Cleft lip	26	0.000197737	0.00211838	0.0933435	0.925639	0.230623	0.9254	0.995025
PGS003335	Bladder cancer	HP:0410030	Cleft lip	26	0.000370354	0.00213132	0.173767	0.862063	0.231534	0.8602	0.995025
PGS003387	Esophageal adenocarcinoma or Barrett‚Äôs esophagus	HP:0410030	Cleft lip	26	5.87952e-05	0.00212264	0.0276991	0.977904	0.230286	0.9775	0.995025
PGS003388	Esophageal adenocarcinoma	HP:0410030	Cleft lip	26	0.000175563	0.00210838	0.0832691	0.933645	0.230548	0.9314	0.995025
PGS003392	Lung squamous cell carcinoma	HP:0410030	Cleft lip	26	5.76883e-05	0.00215978	0.0267102	0.978693	0.230284	0.9786	0.995025
PGS003406	Intracranial aneurysm	HP:0410030	Cleft lip	26	0.000417354	0.00215963	0.193252	0.846778	0.231837	0.8514	0.995025
PGS000239	Fibroblast growth factor 23 (FGF-23) serum levels	HP:0002079	Hypoplasia of the corpus callosum	8	-4.06671e-06	0.00120102	-0.00338606	0.997299	0.117206	0.9977	0.995029
PGS001016	Sensitivity / hurt feelings	HP:0002079	Hypoplasia of the corpus callosum	8	-9.40849e-06	0.00117788	-0.00798763	0.993628	0.117208	0.9945	0.995029
PGS001460	Mean ICVF in cingulum hippocampus on FA skeleton (R)	HP:0002079	Hypoplasia of the corpus callosum	8	-3.08609e-06	0.00118154	-0.00261193	0.997916	0.117205	0.9979	0.995029
PGS001548	Volume of grey matter in Central Opercular Cortex (L)	HP:0002079	Hypoplasia of the corpus callosum	8	-7.36707e-06	0.00117451	-0.00627244	0.994996	0.117207	0.9956	0.995029
PGS001559	Volume of grey matter in Frontal Orbital Cortex (R)	HP:0002079	Hypoplasia of the corpus callosum	8	-3.36251e-06	0.00118519	-0.00283712	0.997737	0.117205	0.9981	0.995029
PGS001614	Volume of grey matter in Vermis Crus II Cerebellum	HP:0002079	Hypoplasia of the corpus callosum	8	7.80353e-06	0.00120377	0.00648257	0.994828	0.117207	0.9944	0.995029
PGS001670	WA ICVF in tract forceps minor	HP:0002079	Hypoplasia of the corpus callosum	8	2.88406e-06	0.00118522	0.00243335	0.998059	0.117205	0.9977	0.995029
PGS002997	Hypertension	HP:0100767	Abnormal placenta morphology	7	6.48251e-05	0.0011164	0.0580664	0.953701	0.18362	0.9544	0.995031
PGS000082	Ovarian cancer	HP:0004442	Sagittal craniosynostosis	8	-0.00039428	0.00117641	-0.335156	0.737537	0.201141	0.733	0.995038
PGS000100	Mean corpuscular hemoglobin concentration	HP:0004442	Sagittal craniosynostosis	8	0.00033137	0.00118656	0.279269	0.780063	0.19969	0.7779	0.995038
PGS000114	Juvenile Idiopathic Arthritis	HP:0004442	Sagittal craniosynostosis	8	-0.000517827	0.00119496	-0.433341	0.664806	0.204329	0.6658	0.995038
PGS000126	Serum urate	HP:0004442	Sagittal craniosynostosis	8	-0.000370772	0.0011601	-0.319602	0.749298	0.200711	0.7511	0.995038
PGS000222	C-C motif chemokine 4 (CCL4) serum levels	HP:0004442	Sagittal craniosynostosis	8	-0.00058426	0.00118937	-0.491234	0.623307	0.20659	0.6257	0.995038
PGS000235	Epidermal growth factor (EGF) serum levels	HP:0004442	Sagittal craniosynostosis	8	0.000529849	0.00122317	0.433175	0.664927	0.204323	0.6712	0.995038
PGS000237	Fatty acid-binding protein, adipocyte (FABP4) serum levels	HP:0004442	Sagittal craniosynostosis	8	0.000531726	0.00118057	0.450399	0.652464	0.204966	0.6541	0.995038
PGS000240	Follistatin (FS) serum levels	HP:0004442	Sagittal craniosynostosis	8	0.000436337	0.00115243	0.378625	0.705	0.202452	0.7027	0.995038
PGS000243	Growth/differentiation factor 15 (GDF-15) serum levels	HP:0004442	Sagittal craniosynostosis	8	0.000569418	0.00120055	0.474296	0.635333	0.205899	0.636	0.995038
PGS000262	Myoglobin (MB) serum levels	HP:0004442	Sagittal craniosynostosis	8	0.000486813	0.00118594	0.410488	0.681485	0.203514	0.6755	0.995038
PGS000267	Matrix metalloproteinase-3 (MMP-3) serum levels	HP:0004442	Sagittal craniosynostosis	8	0.000383945	0.00118388	0.324312	0.745731	0.200839	0.7438	0.995038
PGS000270	N-terminal prohormone brain natriuretic peptide (NT-pro_BNP) serum levels	HP:0004442	Sagittal craniosynostosis	8	-0.000370981	0.00121823	-0.304526	0.760754	0.200313	0.7602	0.995038
PGS000282	Stem cell factor (SCF) serum levels	HP:0004442	Sagittal craniosynostosis	8	0.000501906	0.00119833	0.418839	0.675372	0.203807	0.6688	0.995038
PGS000351	Invasive epithelial ovarian cancer	HP:0004442	Sagittal craniosynostosis	8	-0.000554885	0.00118435	-0.468513	0.639461	0.205669	0.6337	0.995038
PGS000377	Colon cancer	HP:0004442	Sagittal craniosynostosis	8	-0.000341513	0.00118838	-0.287376	0.773849	0.199884	0.767	0.995038
PGS000384	Malignant neoplasm of rectum, rectosigmoid junction, and anus	HP:0004442	Sagittal craniosynostosis	8	-0.00033821	0.00119449	-0.283143	0.777092	0.199782	0.7747	0.995038
PGS000387	Cancer within the respiratory system	HP:0004442	Sagittal craniosynostosis	8	-0.000339776	0.00117663	-0.288771	0.772782	0.199918	0.7716	0.995038
PGS000430	Melanomas of skin (diagnosis or history)	HP:0004442	Sagittal craniosynostosis	8	0.000466513	0.00117904	0.395672	0.692382	0.20301	0.6916	0.995038
PGS000469	Carcinoma in situ of skin	HP:0004442	Sagittal craniosynostosis	8	-0.000420612	0.0012152	-0.346126	0.729279	0.201457	0.7288	0.995038
PGS000597	Malignant neoplasm of testis	HP:0004442	Sagittal craniosynostosis	8	-0.000445873	0.00118153	-0.37737	0.705933	0.202412	0.7049	0.995038
PGS000614	Cancer of bladder	HP:0004442	Sagittal craniosynostosis	8	-0.000327861	0.00118403	-0.276902	0.781879	0.199635	0.7796	0.995038
PGS000645	Lymphoid leukemia	HP:0004442	Sagittal craniosynostosis	8	0.000518243	0.00118922	0.435784	0.663033	0.204419	0.6609	0.995038
PGS000710	Myocardial infarction	HP:0004442	Sagittal craniosynostosis	8	0.000338028	0.00118174	0.286042	0.774871	0.199852	0.7745	0.995038
PGS000713	T2D	HP:0004442	Sagittal craniosynostosis	8	-0.000552225	0.00118337	-0.466655	0.64079	0.205595	0.646	0.995038
PGS000726	Cirrhosis	HP:0004442	Sagittal craniosynostosis	8	0.000554316	0.00118614	0.467326	0.64031	0.205622	0.6438	0.995038
PGS000766	Cutaneous melanoma	HP:0004442	Sagittal craniosynostosis	8	-0.000378163	0.00119235	-0.317158	0.751152	0.200645	0.7522	0.995038
PGS000829	Body mass index (male)	HP:0004442	Sagittal craniosynostosis	8	0.000321907	0.00113785	0.282909	0.777271	0.199777	0.7837	0.995038
PGS000837	Insulin sensitivity index	HP:0004442	Sagittal craniosynostosis	8	0.000541275	0.00119382	0.453398	0.650304	0.20508	0.6533	0.995038
PGS000865	Hepatic fat content	HP:0004442	Sagittal craniosynostosis	8	0.00036786	0.00118678	0.309964	0.756616	0.200454	0.7576	0.995038
PGS000871	Insulin secretion	HP:0004442	Sagittal craniosynostosis	8	0.000497099	0.00119803	0.414929	0.678231	0.203669	0.6753	0.995038
PGS000906	Longevity	HP:0004442	Sagittal craniosynostosis	8	0.000453174	0.00118037	0.383924	0.701069	0.202623	0.6988	0.995038
PGS000909	Headache	HP:0004442	Sagittal craniosynostosis	8	-0.000546284	0.00118054	-0.462742	0.643592	0.205442	0.6477	0.995038
PGS000940	Intestinal malabsorption (time-to-event)	HP:0004442	Sagittal craniosynostosis	8	-0.000525717	0.00117284	-0.448244	0.654018	0.204884	0.6517	0.995038
PGS000953	Left heel broadband ultrasound attenuation	HP:0004442	Sagittal craniosynostosis	8	-0.000464858	0.0012173	-0.381876	0.702588	0.202556	0.7024	0.995038
PGS000954	Left heel quantitative ultrasound index (QUI), direct entry	HP:0004442	Sagittal craniosynostosis	8	-0.000382477	0.00120757	-0.316733	0.751474	0.200634	0.7496	0.995038
PGS000956	Right heel quantitative ultrasound index (QUI), direct entry	HP:0004442	Sagittal craniosynostosis	8	-0.000511692	0.00121275	-0.421926	0.673117	0.203916	0.6809	0.995038
PGS000959	Connective tissue disorder	HP:0004442	Sagittal craniosynostosis	8	0.000364385	0.00120558	0.302248	0.76249	0.200255	0.7612	0.995038
PGS000967	Coxarthrosis [arthrosis of hip] (time-to-event)	HP:0004442	Sagittal craniosynostosis	8	-0.00047848	0.00120192	-0.398098	0.690594	0.203091	0.683	0.995038
PGS000976	JCV seropositivity for Human Polyomavirus JCV	HP:0004442	Sagittal craniosynostosis	8	0.000426936	0.00118777	0.359444	0.719295	0.201854	0.7188	0.995038
PGS000996	Diverticular disease/diverticulitis	HP:0004442	Sagittal craniosynostosis	8	-0.00046037	0.00119587	-0.384966	0.700297	0.202656	0.6958	0.995038
PGS000998	Comparative body height at age 10	HP:0004442	Sagittal craniosynostosis	8	0.000351399	0.00118979	0.295345	0.767756	0.200081	0.7684	0.995038
PGS001010	PEF pred. ratio	HP:0004442	Sagittal craniosynostosis	8	0.000441101	0.00120742	0.365325	0.714901	0.202034	0.715	0.995038
PGS001014	Other disorders of pancreatic internal secretion (time-to-event)	HP:0004442	Sagittal craniosynostosis	8	-0.000557983	0.00118484	-0.470933	0.637732	0.205765	0.6485	0.995038
PGS001016	Sensitivity / hurt feelings	HP:0004442	Sagittal craniosynostosis	8	0.000347623	0.0011774	0.295248	0.76783	0.200078	0.769	0.995038
PGS001017	Suffer from 'nerves'	HP:0004442	Sagittal craniosynostosis	8	0.000548368	0.00119584	0.458562	0.646591	0.205279	0.6521	0.995038
PGS001026	Forearm or wrist fracture	HP:0004442	Sagittal craniosynostosis	8	-0.00035957	0.00121094	-0.296935	0.766542	0.20012	0.7664	0.995038
PGS001027	Internal derangement of knee (time-to-event)	HP:0004442	Sagittal craniosynostosis	8	0.000354081	0.0012017	0.29465	0.768287	0.200063	0.7714	0.995038
PGS001028	Diabetic eye disease	HP:0004442	Sagittal craniosynostosis	8	-0.00042866	0.00120422	-0.355965	0.721899	0.201749	0.712	0.995038
PGS001033	Other coagulation defects (time-to-event)	HP:0004442	Sagittal craniosynostosis	8	-0.000797304	0.0011976	-0.665753	0.505634	0.215119	0.7674	0.995038
PGS001036	Epstein Barr virus nuclear antigen 1 IgG seropositivity	HP:0004442	Sagittal craniosynostosis	8	0.00038208	0.00119025	0.321008	0.748233	0.200749	0.7498	0.995038
PGS001038	Left heel bone mineral density (BMD) T-score, automated	HP:0004442	Sagittal craniosynostosis	8	-0.000381926	0.00120753	-0.316286	0.751813	0.200622	0.7523	0.995038
PGS001039	Right heel bone mineral density (BMD) T-score, automated	HP:0004442	Sagittal craniosynostosis	8	-0.000511465	0.00121274	-0.421742	0.673251	0.20391	0.6736	0.995038
PGS001048	NSTEMI (algorithmically-defined)	HP:0004442	Sagittal craniosynostosis	8	-0.000506467	0.00117582	-0.430735	0.6667	0.204234	0.6774	0.995038
PGS001049	Risk taking behaviour	HP:0004442	Sagittal craniosynostosis	8	-0.000329526	0.00117551	-0.280326	0.779252	0.199715	0.7788	0.995038
PGS001078	Monocyte %	HP:0004442	Sagittal craniosynostosis	8	0.000456661	0.00118899	0.384075	0.700957	0.202628	0.6998	0.995038
PGS001082	MC VP1 antigen for Merkel Cell Polyomavirus	HP:0004442	Sagittal craniosynostosis	8	0.000403002	0.00119011	0.338626	0.734922	0.20124	0.7341	0.995038
PGS001109	Vasomotor and allergic rhinitis (time-to-event)	HP:0004442	Sagittal craniosynostosis	8	-0.000408633	0.00118886	-0.343717	0.731089	0.201387	0.7434	0.995038
PGS001132	Family history of chronic bronchitis/emphysema	HP:0004442	Sagittal craniosynostosis	8	0.000346292	0.00118588	0.292013	0.770302	0.199998	0.7685	0.995038
PGS001136	Hematologic disease, genetic	HP:0004442	Sagittal craniosynostosis	8	-0.000452762	0.00116393	-0.388996	0.697314	0.202788	0.7165	0.995038
PGS001141	Facial ageing (looking younger than you are)	HP:0004442	Sagittal craniosynostosis	8	-0.000498075	0.00118457	-0.420471	0.67418	0.203865	0.6744	0.995038
PGS001142	Volume of grey matter in Intracalcarine Cortex (R)	HP:0004442	Sagittal craniosynostosis	8	0.000426401	0.00120213	0.354706	0.722842	0.201711	0.7295	0.995038
PGS001143	Volume of grey matter in Parietal Operculum Cortex (R)	HP:0004442	Sagittal craniosynostosis	8	0.000324865	0.00118093	0.275093	0.783269	0.199592	0.7837	0.995038
PGS001147	Leg fat mass (R)	HP:0004442	Sagittal craniosynostosis	8	-0.000427338	0.00117398	-0.364008	0.715884	0.201993	0.7109	0.995038
PGS001180	Lung function (FEV1/FVC)	HP:0004442	Sagittal craniosynostosis	8	0.000440862	0.00120742	0.365126	0.71505	0.202028	0.7154	0.995038
PGS001233	Heart rate (AR)	HP:0004442	Sagittal craniosynostosis	8	-0.000359925	0.00118257	-0.304359	0.760881	0.200309	0.7595	0.995038
PGS001257	Childhood sunburn	HP:0004442	Sagittal craniosynostosis	8	0.000491742	0.00118667	0.414387	0.678629	0.20365	0.6801	0.995038
PGS001258	Radius fracture	HP:0004442	Sagittal craniosynostosis	8	-0.000364061	0.00119688	-0.304175	0.761021	0.200304	0.7565	0.995038
PGS001275	Other retinal disorders (time-to-event)	HP:0004442	Sagittal craniosynostosis	8	0.00052872	0.00119559	0.442225	0.658367	0.204657	0.6531	0.995038
PGS001276	Retinal disorders in diseases classified elsewhere (time-to-event)	HP:0004442	Sagittal craniosynostosis	8	0.00043992	0.00119771	0.367301	0.713427	0.202095	0.7157	0.995038
PGS001287	Psoriatic arthropathy	HP:0004442	Sagittal craniosynostosis	8	0.000428071	0.00119042	0.359598	0.71918	0.201858	0.7171	0.995038
PGS001293	Other diseases of liver (time-to-event)	HP:0004442	Sagittal craniosynostosis	8	-0.000415736	0.00117139	-0.354907	0.722691	0.201717	0.7314	0.995038
PGS001294	Non-insulin-dependent diabetes (time-to-event)	HP:0004442	Sagittal craniosynostosis	8	-0.000531877	0.00119287	-0.445881	0.655724	0.204795	0.6604	0.995038
PGS001352	Glycated haemoglobin levels (HbA1c)	HP:0004442	Sagittal craniosynostosis	8	-0.000427664	0.00119627	-0.357497	0.720752	0.201795	0.7303	0.995038
PGS001362	3mm weak meridian (L)	HP:0004442	Sagittal craniosynostosis	8	0.000379155	0.00118359	0.320343	0.748737	0.200731	0.7488	0.995038
PGS001367	6mm weak meridian (L)	HP:0004442	Sagittal craniosynostosis	8	-0.000469845	0.00118182	-0.39756	0.690991	0.203073	0.6924	0.995038
PGS001373	Age started wearing glasses or contact lenses	HP:0004442	Sagittal craniosynostosis	8	0.00035426	0.00118433	0.299122	0.764873	0.200175	0.7645	0.995038
PGS001375	Average heart rate	HP:0004442	Sagittal craniosynostosis	8	-0.000570582	0.00118923	-0.479793	0.631419	0.206121	0.6357	0.995038
PGS001383	Corneal resistance factor (R)	HP:0004442	Sagittal craniosynostosis	8	-0.000580956	0.00119315	-0.486908	0.626369	0.206411	0.636	0.995038
PGS001387	Degree bothered by urinary frequency/bladder irritability in the last 3 months	HP:0004442	Sagittal craniosynostosis	8	-0.000367564	0.00118024	-0.31143	0.755501	0.200493	0.7545	0.995038
PGS001397	Frequency of walking for pleasure in last 4 weeks	HP:0004442	Sagittal craniosynostosis	8	-0.000347843	0.00119027	-0.29224	0.770129	0.200003	0.7654	0.995038
PGS001403	Heel bone mineral density (BMD) (L)	HP:0004442	Sagittal craniosynostosis	8	-0.000335704	0.00120894	-0.277685	0.781278	0.199653	0.7804	0.995038
PGS001404	Heel bone mineral density (BMD) (R)	HP:0004442	Sagittal craniosynostosis	8	-0.000551833	0.00121736	-0.453303	0.650372	0.205077	0.6506	0.995038
PGS001415	Mean FA in anterior limb of internal capsule on FA skeleton (L)	HP:0004442	Sagittal craniosynostosis	8	0.000400678	0.00118721	0.337495	0.735774	0.201208	0.7335	0.995038
PGS001425	Mean FA in fornix cres+stria terminalis on FA skeleton (R)	HP:0004442	Sagittal craniosynostosis	8	0.000484926	0.00119909	0.404412	0.685947	0.203305	0.6932	0.995038
PGS001432	Mean FA in posterior thalamic radiation on FA skeleton (L)	HP:0004442	Sagittal craniosynostosis	8	0.000334229	0.00118508	0.282031	0.777945	0.199756	0.7769	0.995038
PGS001440	Mean FA in superior cerebellar peduncle on FA skeleton (R)	HP:0004442	Sagittal craniosynostosis	8	0.000328174	0.00118788	0.276269	0.782366	0.19962	0.7794	0.995038
PGS001445	Mean FA in superior longitudinal fasciculus on FA skeleton (L)	HP:0004442	Sagittal craniosynostosis	8	-0.000398989	0.00118595	-0.33643	0.736576	0.201177	0.7335	0.995038
PGS001449	Mean FA in uncinate fasciculus on FA skeleton (R)	HP:0004442	Sagittal craniosynostosis	8	0.000439469	0.00121121	0.362835	0.71676	0.201957	0.7254	0.995038
PGS001453	Mean ICVF in anterior limb of internal capsule on FA skeleton (R)	HP:0004442	Sagittal craniosynostosis	8	-0.000424142	0.00120216	-0.352818	0.724257	0.201654	0.7252	0.995038
PGS001454	Mean ICVF in body of corpus callosum on FA skeleton	HP:0004442	Sagittal craniosynostosis	8	-0.000395334	0.00117879	-0.335373	0.737374	0.201147	0.7369	0.995038
PGS001460	Mean ICVF in cingulum hippocampus on FA skeleton (R)	HP:0004442	Sagittal craniosynostosis	8	-0.000482363	0.00118103	-0.408427	0.682997	0.203443	0.6768	0.995038
PGS001466	Mean ICVF in genu of corpus callosum on FA skeleton	HP:0004442	Sagittal craniosynostosis	8	-0.000501211	0.00118595	-0.422625	0.672607	0.203941	0.6698	0.995038
PGS001495	Mean ISOVF in body of corpus callosum on FA skeleton	HP:0004442	Sagittal craniosynostosis	8	-0.000348463	0.00122967	-0.283378	0.776912	0.199788	0.7747	0.995038
PGS001497	Mean ISOVF in cingulum cingulate gyrus on FA skeleton (R)	HP:0004442	Sagittal craniosynostosis	8	-0.000465012	0.00120028	-0.387421	0.698479	0.202737	0.7033	0.995038
PGS001499	Mean ISOVF in fornix on FA skeleton	HP:0004442	Sagittal craniosynostosis	8	-0.000395216	0.00119667	-0.330264	0.74123	0.201004	0.7325	0.995038
PGS001504	Mean ISOVF in superior cerebellar peduncle on FA skeleton (R)	HP:0004442	Sagittal craniosynostosis	8	0.000337146	0.00119401	0.282365	0.777688	0.199764	0.7782	0.995038
PGS001506	Mean ISOVF in superior corona radiata on FA skeleton (R)	HP:0004442	Sagittal craniosynostosis	8	-0.000441717	0.00121118	-0.364699	0.715368	0.202015	0.7198	0.995038
PGS001507	Median T2star in caudate (L)	HP:0004442	Sagittal craniosynostosis	8	-0.000456167	0.00119421	-0.381982	0.702509	0.20256	0.7054	0.995038
PGS001530	Speed of sound through heel (L)	HP:0004442	Sagittal craniosynostosis	8	-0.000333907	0.00120607	-0.276856	0.781915	0.199634	0.783	0.995038
PGS001531	Speed of sound through heel (R)	HP:0004442	Sagittal craniosynostosis	8	-0.000498935	0.00120784	-0.41308	0.679585	0.203604	0.6783	0.995038
PGS001537	Volume of accumbens (L)	HP:0004442	Sagittal craniosynostosis	8	0.000421758	0.00118474	0.355992	0.721878	0.201749	0.726	0.995038
PGS001539	Volume of brain stem + 4th ventricle	HP:0004442	Sagittal craniosynostosis	8	-0.000453979	0.00116837	-0.388557	0.697639	0.202774	0.7022	0.995038
PGS001540	Volume of brain, grey+white matter	HP:0004442	Sagittal craniosynostosis	8	-0.000579164	0.00116852	-0.495641	0.620194	0.206774	0.627	0.995038
PGS001542	Volume of caudate (L)	HP:0004442	Sagittal craniosynostosis	8	-0.000555048	0.00119657	-0.463864	0.642788	0.205486	0.6441	0.995038
PGS001547	Volume of grey matter in Brain-Stem	HP:0004442	Sagittal craniosynostosis	8	-0.000545274	0.00119854	-0.454947	0.649189	0.20514	0.6561	0.995038
PGS001549	Volume of grey matter in Central Opercular Cortex (R)	HP:0004442	Sagittal craniosynostosis	8	0.00051596	0.00118835	0.434183	0.664195	0.20436	0.6684	0.995038
PGS001553	Volume of grey matter in Crus I Cerebellum (R)	HP:0004442	Sagittal craniosynostosis	8	0.000365493	0.00119098	0.306885	0.758958	0.200374	0.77	0.995038
PGS001556	Volume of grey matter in Cuneal Cortex (R)	HP:0004442	Sagittal craniosynostosis	8	0.000401027	0.00119364	0.335969	0.736924	0.201164	0.7306	0.995038
PGS001557	Volume of grey matter in Frontal Operculum Cortex (L)	HP:0004442	Sagittal craniosynostosis	8	-0.000397684	0.00119074	-0.333981	0.738423	0.201108	0.7357	0.995038
PGS001559	Volume of grey matter in Frontal Orbital Cortex (R)	HP:0004442	Sagittal craniosynostosis	8	-0.000322954	0.0011847	-0.272604	0.785181	0.199535	0.784	0.995038
PGS001560	Volume of grey matter in Frontal Pole (L)	HP:0004442	Sagittal craniosynostosis	8	-0.000418781	0.00119307	-0.351012	0.725611	0.201601	0.7123	0.995038
PGS001564	Volume of grey matter in Hippocampus (R)	HP:0004442	Sagittal craniosynostosis	8	0.000346831	0.00120357	0.288168	0.773243	0.199904	0.7788	0.995038
PGS001567	Volume of grey matter in Inferior Frontal Gyrus, pars triangularis (R)	HP:0004442	Sagittal craniosynostosis	8	-0.000363704	0.00120631	-0.3015	0.763059	0.200236	0.7679	0.995038
PGS001571	Volume of grey matter in Intracalcarine Cortex (L)	HP:0004442	Sagittal craniosynostosis	8	-0.000377615	0.00122303	-0.308754	0.757536	0.200423	0.7501	0.995038
PGS001576	Volume of grey matter in Lingual Gyrus (R)	HP:0004442	Sagittal craniosynostosis	8	-0.000502279	0.00119777	-0.419347	0.675001	0.203825	0.6782	0.995038
PGS001577	Volume of grey matter in Middle Frontal Gyrus (L)	HP:0004442	Sagittal craniosynostosis	8	0.000343428	0.00119992	0.286209	0.774743	0.199856	0.7754	0.995038
PGS001587	Volume of grey matter in Planum Polare (L)	HP:0004442	Sagittal craniosynostosis	8	0.000380622	0.00118207	0.321996	0.747484	0.200776	0.7477	0.995038
PGS001588	Volume of grey matter in Planum Polare (R)	HP:0004442	Sagittal craniosynostosis	8	-0.000486955	0.0012119	-0.401811	0.687859	0.203216	0.6838	0.995038
PGS001598	Volume of grey matter in Superior Frontal Gyrus (R)	HP:0004442	Sagittal craniosynostosis	8	0.000575901	0.00118442	0.486229	0.62685	0.206383	0.6268	0.995038
PGS001643	WA FA in tract acoustic radiation (L)	HP:0004442	Sagittal craniosynostosis	8	-0.000532335	0.00119902	-0.443975	0.657101	0.204723	0.6532	0.995038
PGS001647	WA FA in tract cingulate gyrus part of cingulum (L)	HP:0004442	Sagittal craniosynostosis	8	-0.000504947	0.00119145	-0.423808	0.671745	0.203984	0.6717	0.995038
PGS001661	WA ICVF in tract acoustic radiation (L)	HP:0004442	Sagittal craniosynostosis	8	-0.000502392	0.00119199	-0.421473	0.673448	0.2039	0.6738	0.995038
PGS001665	WA ICVF in tract cingulate gyrus part of cingulum (L)	HP:0004442	Sagittal craniosynostosis	8	0.000400756	0.00119279	0.335983	0.736914	0.201164	0.741	0.995038
PGS001679	WA ICVF in tract parahippocampal part of cingulum (R)	HP:0004442	Sagittal craniosynostosis	8	0.000433596	0.00117306	0.369628	0.711693	0.202167	0.7124	0.995038
PGS001685	WA ICVF in tract superior thalamic radiation (R)	HP:0004442	Sagittal craniosynostosis	8	-0.000584136	0.00118568	-0.492659	0.622299	0.206649	0.6285	0.995038
PGS001695	WA ISOVF in tract inferior longitudinal fasciculus (L)	HP:0004442	Sagittal craniosynostosis	8	-0.000485884	0.0011912	-0.407896	0.683387	0.203425	0.6904	0.995038
PGS001697	WA ISOVF in tract posterior thalamic radiation (R)	HP:0004442	Sagittal craniosynostosis	8	-0.000402991	0.00119107	-0.338343	0.735135	0.201232	0.7438	0.995038
PGS001706	WA L1 in tract inferior fronto-occipital fasciculus (R)	HP:0004442	Sagittal craniosynostosis	8	-0.000374524	0.00117815	-0.317891	0.750596	0.200665	0.7532	0.995038
PGS001710	WA L1 in tract superior longitudinal fasciculus (R)	HP:0004442	Sagittal craniosynostosis	8	-0.000495892	0.00116963	-0.423973	0.671624	0.20399	0.6726	0.995038
PGS001711	WA L1 in tract superior thalamic radiation (L)	HP:0004442	Sagittal craniosynostosis	8	-0.000475404	0.00119623	-0.397419	0.691094	0.203068	0.6876	0.995038
PGS001720	WA L2 in tract forceps minor	HP:0004442	Sagittal craniosynostosis	8	0.000549203	0.00118229	0.464524	0.642315	0.205512	0.6449	0.995038
PGS001726	WA L2 in tract superior thalamic radiation (L)	HP:0004442	Sagittal craniosynostosis	8	-0.000412756	0.00119816	-0.344491	0.730507	0.201409	0.7298	0.995038
PGS001729	WA L3 in tract acoustic radiation (R)	HP:0004442	Sagittal craniosynostosis	8	0.000564239	0.00119476	0.472263	0.636783	0.205818	0.6338	0.995038
PGS001737	WA L3 in tract inferior longitudinal fasciculus (L)	HP:0004442	Sagittal craniosynostosis	8	0.0004899	0.0012018	0.407637	0.683577	0.203416	0.6809	0.995038
PGS001738	WA L3 in tract inferior longitudinal fasciculus (R)	HP:0004442	Sagittal craniosynostosis	8	0.00049725	0.00118782	0.418625	0.675528	0.203799	0.6811	0.995038
PGS001741	WA L3 in tract superior thalamic radiation (R)	HP:0004442	Sagittal craniosynostosis	8	0.000342496	0.00118751	0.288416	0.773054	0.19991	0.7684	0.995038
PGS001757	WA MD in tract uncinate fasciculus (L)	HP:0004442	Sagittal craniosynostosis	8	0.00054812	0.00119503	0.458668	0.646515	0.205283	0.6417	0.995038
PGS001766	WA OD in tract corticospinal tract (L)	HP:0004442	Sagittal craniosynostosis	8	-0.000344123	0.00117879	-0.291929	0.770366	0.199996	0.7584	0.995038
PGS001779	Brugada syndrome	HP:0004442	Sagittal craniosynostosis	8	0.000345485	0.00120907	0.285745	0.775098	0.199845	0.775	0.995038
PGS001795	Uterine cancer	HP:0004442	Sagittal craniosynostosis	8	-0.00042936	0.0012151	-0.353355	0.723854	0.20167	0.7246	0.995038
PGS002021	Benign neoplasm of uterus	HP:0004442	Sagittal craniosynostosis	8	0.000430552	0.00120165	0.3583	0.720151	0.201819	0.7217	0.995038
PGS002028	Hypoglycemia	HP:0004442	Sagittal craniosynostosis	8	0.000376909	0.00116826	0.322624	0.747009	0.200793	0.7567	0.995038
PGS002031	Disorders of iron metabolism	HP:0004442	Sagittal craniosynostosis	8	0.000315828	0.00117479	0.268839	0.788077	0.199449	0.6344	0.995038
PGS002039	Other peripheral nerve disorders	HP:0004442	Sagittal craniosynostosis	8	-0.000423227	0.00117599	-0.359891	0.71896	0.201867	0.7117	0.995038
PGS002059	Circulatory disease NEC	HP:0004442	Sagittal craniosynostosis	8	-0.000328619	0.00117758	-0.279063	0.780221	0.199685	0.7836	0.995038
PGS002065	Inguinal hernia	HP:0004442	Sagittal craniosynostosis	8	0.000568179	0.00119909	0.473843	0.635656	0.205881	0.6313	0.995038
PGS002067	Celiac disease	HP:0004442	Sagittal craniosynostosis	8	0.000414385	0.00118381	0.350043	0.726338	0.201572	0.7293	0.995038
PGS002068	Diverticulosis	HP:0004442	Sagittal craniosynostosis	8	0.000429659	0.00122077	0.351956	0.724902	0.201629	0.7282	0.995038
PGS002074	Hematuria	HP:0004442	Sagittal craniosynostosis	8	0.000587345	0.0011942	0.491833	0.622883	0.206615	0.6295	0.995038
PGS002085	Seborrheic keratosis	HP:0004442	Sagittal craniosynostosis	8	-0.000491304	0.00116187	-0.422858	0.672437	0.20395	0.6716	0.995038
PGS002088	Rheumatoid arthritis	HP:0004442	Sagittal craniosynostosis	8	0.000525395	0.0011965	0.43911	0.660622	0.204541	0.6574	0.995038
PGS002094	Osteoarthrosis	HP:0004442	Sagittal craniosynostosis	8	0.000355298	0.00118858	0.298926	0.765023	0.20017	0.7711	0.995038
PGS002101	Apolipoprotein A	HP:0004442	Sagittal craniosynostosis	8	0.00035545	0.00121213	0.293244	0.769361	0.200028	0.7611	0.995038
PGS002105	Birth weight	HP:0004442	Sagittal craniosynostosis	8	-0.000419942	0.00117907	-0.356165	0.721749	0.201755	0.7179	0.995038
PGS002117	PP interval	HP:0004442	Sagittal craniosynostosis	8	0.000546107	0.00119046	0.458735	0.646467	0.205286	0.6485	0.995038
PGS002118	PQ interval	HP:0004442	Sagittal craniosynostosis	8	-0.000372113	0.0011862	-0.313702	0.753775	0.200553	0.7505	0.995038
PGS002129	Length of menstrual cycle	HP:0004442	Sagittal craniosynostosis	8	-0.000345305	0.00119798	-0.288239	0.773189	0.199905	0.7719	0.995038
PGS002135	Fluid intelligence score	HP:0004442	Sagittal craniosynostosis	8	-0.000465584	0.00120035	-0.387874	0.698145	0.202751	0.6951	0.995038
PGS002142	Haemoglobin concentration	HP:0004442	Sagittal craniosynostosis	8	-0.000563312	0.00117515	-0.479353	0.631732	0.206103	0.6338	0.995038
PGS002162	Creatinine (enzymatic) in urine	HP:0004442	Sagittal craniosynostosis	8	-0.000458782	0.00117611	-0.390083	0.69651	0.202824	0.694	0.995038
PGS002169	Whole body fat mass	HP:0004442	Sagittal craniosynostosis	8	-0.000390454	0.0011629	-0.335759	0.737082	0.201158	0.7284	0.995038
PGS002176	Hip circumference	HP:0004442	Sagittal craniosynostosis	8	-0.000419913	0.00117619	-0.357011	0.721115	0.20178	0.7227	0.995038
PGS002188	Platelet crit	HP:0004442	Sagittal craniosynostosis	8	0.000465424	0.00119474	0.389562	0.696896	0.202807	0.6877	0.995038
PGS002189	Mean platelet (thrombocyte) volume	HP:0004442	Sagittal craniosynostosis	8	0.00051215	0.00119025	0.430288	0.667025	0.204217	0.6714	0.995038
PGS002195	Sex hormone binding globulin (SHBG)	HP:0004442	Sagittal craniosynostosis	8	0.000545691	0.00120504	0.452841	0.650705	0.205059	0.6503	0.995038
PGS002203	Lymphocyte percentage	HP:0004442	Sagittal craniosynostosis	8	0.000511202	0.00116323	0.439468	0.660363	0.204555	0.6551	0.995038
PGS002216	Phosphate	HP:0004442	Sagittal craniosynostosis	8	-0.000549581	0.00119463	-0.460044	0.645527	0.205337	0.6496	0.995038
PGS002224	Sitting height	HP:0004442	Sagittal craniosynostosis	8	0.000339357	0.00119902	0.28303	0.777179	0.19978	0.7762	0.995038
PGS002236	Ascending aorta diameter (MRI-derived)	HP:0004442	Sagittal craniosynostosis	8	-0.000359854	0.00120101	-0.299626	0.764488	0.200188	0.762	0.995038
PGS002245	Liver fat (MRI-derived)	HP:0004442	Sagittal craniosynostosis	8	-0.00032203	0.00118337	-0.27213	0.785546	0.199524	0.7815	0.995038
PGS002261	Neuroblastoma	HP:0004442	Sagittal craniosynostosis	8	-0.000344329	0.00120375	-0.286046	0.774868	0.199852	0.7809	0.995038
PGS002279	Reduced left ventricular ejection fraction	HP:0004442	Sagittal craniosynostosis	8	0.000381701	0.00119649	0.319017	0.749742	0.200695	0.7519	0.995038
PGS002282	Nonalcoholic fatty liver disease	HP:0004442	Sagittal craniosynostosis	8	-0.00050172	0.00117686	-0.426321	0.669913	0.204074	0.6626	0.995038
PGS002299	Gastric cancer	HP:0004442	Sagittal craniosynostosis	8	-0.000353477	0.00118329	-0.298723	0.765178	0.200165	0.7644	0.995038
PGS002311	Asthma	HP:0004442	Sagittal craniosynostosis	8	-0.000405365	0.00119446	-0.339372	0.73436	0.201261	0.7337	0.995038
PGS002331	HbA1c	HP:0004442	Sagittal craniosynostosis	8	-0.000448494	0.00116906	-0.383636	0.701283	0.202613	0.7025	0.995038
PGS002334	High cholesterol	HP:0004442	Sagittal craniosynostosis	8	-0.000550529	0.00117483	-0.468602	0.639397	0.205672	0.6445	0.995038
PGS002753	Alzheimer's disease	HP:0004442	Sagittal craniosynostosis	8	-0.000532302	0.00120175	-0.442938	0.657851	0.204684	0.6601	0.995038
PGS002764	Hypercholesterolemia	HP:0004442	Sagittal craniosynostosis	8	-0.000532578	0.00119213	-0.446746	0.6551	0.204827	0.6517	0.995038
PGS002770	Stroke	HP:0004442	Sagittal craniosynostosis	8	0.000515112	0.00120369	0.427944	0.668731	0.204132	0.6677	0.995038
PGS002776	Incident coronary artery disease	HP:0004442	Sagittal craniosynostosis	8	0.000344123	0.00118374	0.290709	0.771299	0.199966	0.7748	0.995038
PGS002780	Incident type 2 diabetes	HP:0004442	Sagittal craniosynostosis	8	0.000331693	0.00120071	0.276248	0.782382	0.199619	0.7841	0.995038
PGS002811	Abdominal adipose tissue volumes adjusted for BMI and height	HP:0004442	Sagittal craniosynostosis	8	0.000516082	0.0011772	0.438397	0.661139	0.204515	0.6748	0.995038
PGS003227	estimated glomerular filtration rate	HP:0004442	Sagittal craniosynostosis	8	-0.000330187	0.0011852	-0.278591	0.780583	0.199674	0.7739	0.995038
PGS003268	estimated glomerular filtration rate (Creatine)	HP:0004442	Sagittal craniosynostosis	8	-0.000431589	0.00120142	-0.359233	0.719453	0.201847	0.714	0.995038
PGS003373	Drinks per week	HP:0004442	Sagittal craniosynostosis	8	-0.000553441	0.00120032	-0.461079	0.644784	0.205377	0.641	0.995038
PGS003406	Intracranial aneurysm	HP:0004442	Sagittal craniosynostosis	8	0.000554515	0.00120269	0.461064	0.644795	0.205376	0.6476	0.995038
PGS001455	Mean ICVF in cerebral peduncle on FA skeleton (L)	HP:0000081	Duplicated collecting system	6	0.000365664	0.00103206	0.354305	0.723142	0.624613	0.7184	0.99504
PGS000258	Kallikrein-6 (KLK6) serum levels	HP:0000767	Pectus excavatum	42	0.000286753	0.00270323	0.106078	0.915529	0.723499	0.9181	0.995041
PGS001718	WA L2 in tract cingulate gyrus part of cingulum (R)	HP:0001635	Congestive heart failure	6	0.000107291	0.00101749	0.105447	0.91603	0.365541	0.9181	0.995041
PGS001560	Volume of grey matter in Frontal Pole (L)	HP:0001655	Patent foramen ovale	48	3.86677e-05	0.00289536	0.0133551	0.989346	0.359303	0.9886	0.995052
PGS002753	Alzheimer's disease	HP:0001655	Patent foramen ovale	48	3.93692e-05	0.00291648	0.0134989	0.989231	0.359303	0.989	0.995052
PGS000262	Myoglobin (MB) serum levels	HP:0001622	Premature birth	154	3.67126e-05	0.00503998	0.00728428	0.994189	0.217825	0.9942	0.995065
PGS001161	Whole body impedance	HP:0003236	Elevated circulating creatine kinase concentration	21	-1.56143e-05	0.00191032	-0.00817367	0.993479	0.513002	0.9942	0.995065
PGS002117	PP interval	HP:0004482	Relative macrocephaly	26	-0.000186662	0.00213456	-0.0874476	0.930323	0.525177	0.9278	0.995068
PGS002121	RR interval	HP:0004482	Relative macrocephaly	26	0.000190088	0.00212762	0.0893432	0.928817	0.525191	0.928	0.995068
PGS002155	Ease of skin tanning	HP:0004482	Relative macrocephaly	26	-0.000191783	0.00213247	-0.0899345	0.928347	0.525195	0.9267	0.995068
PGS002343	Platelet count	HP:0004482	Relative macrocephaly	26	-0.000183175	0.00211239	-0.0867145	0.930906	0.525171	0.9285	0.995068
PGS000008	ER-positive Breast Cancer	HP:0003396	Syringomyelia	8	-0.000249722	0.00117952	-0.211715	0.832348	0.226977	0.829	0.995074
PGS000009	ER-negative Breast Cancer	HP:0003396	Syringomyelia	8	0.00028805	0.00119954	0.240134	0.810247	0.227519	0.8126	0.995074
PGS000013	Coronary artery disease	HP:0003396	Syringomyelia	8	0.000614521	0.00118823	0.517171	0.605085	0.23638	0.6154	0.995074
PGS000017	Inflammatory bowel disease	HP:0003396	Syringomyelia	8	0.000923251	0.00119104	0.775164	0.43832	0.250459	0.4425	0.995074
PGS000027	Body Mass Index	HP:0003396	Syringomyelia	8	-0.000706168	0.0011682	-0.604492	0.545574	0.240516	0.5464	0.995074
PGS000042	Coeliac disease	HP:0003396	Syringomyelia	8	-0.000953043	0.00118527	-0.804071	0.421437	0.252386	0.4208	0.995074
PGS000069	Serous epithelial ovarian cancer	HP:0003396	Syringomyelia	8	0.000430843	0.00118412	0.36385	0.716002	0.230675	0.7178	0.995074
PGS000077	Lymphocytic leukemia	HP:0003396	Syringomyelia	8	-0.000446628	0.00117764	-0.379256	0.704531	0.231159	0.7111	0.995074
PGS000080	Non-Hodgkin's lymphoma	HP:0003396	Syringomyelia	8	0.00123423	0.00119607	1.03191	0.30222	0.270043	0.3029	0.995074
PGS000081	Oral cavity and pharyngeal cancers	HP:0003396	Syringomyelia	8	0.000510177	0.00121161	0.421073	0.67374	0.232572	0.6777	0.995074
PGS000082	Ovarian cancer	HP:0003396	Syringomyelia	8	0.00116106	0.00117602	0.987274	0.323609	0.266239	0.3178	0.995074
PGS000083	Pancreatic cancer	HP:0003396	Syringomyelia	8	-0.00096879	0.00119097	-0.813446	0.416044	0.253026	0.4093	0.995074
PGS000089	Basophil percentage of white cells	HP:0003396	Syringomyelia	8	-0.000782637	0.00117597	-0.665527	0.505778	0.24379	0.5016	0.995074
PGS000092	Hematocrit	HP:0003396	Syringomyelia	8	-0.000951586	0.00118952	-0.799976	0.423805	0.252109	0.4214	0.995074
PGS000093	Hemoglobin concentration	HP:0003396	Syringomyelia	8	-0.000474968	0.00118784	-0.39986	0.689296	0.231837	0.6964	0.995074
PGS000095	High light scatter reticulocyte percentage of red cells	HP:0003396	Syringomyelia	8	-0.000974239	0.00119582	-0.814704	0.415324	0.253113	0.4127	0.995074
PGS000096	Immature fraction of reticulocytes	HP:0003396	Syringomyelia	8	-0.00051455	0.00118837	-0.432989	0.665062	0.233002	0.6659	0.995074
PGS000103	Monocyte percentage of white cells	HP:0003396	Syringomyelia	8	-0.000553422	0.00120305	-0.460015	0.645548	0.234021	0.6363	0.995074
PGS000112	Reticulocyte fraction of red cells	HP:0003396	Syringomyelia	8	-0.000325998	0.00118077	-0.276088	0.782504	0.228303	0.7809	0.995074
PGS000114	Juvenile Idiopathic Arthritis	HP:0003396	Syringomyelia	8	0.000406878	0.00119481	0.340537	0.733482	0.229982	0.7329	0.995074
PGS000128	Hemoglobin A1c	HP:0003396	Syringomyelia	8	-0.00112088	0.00117929	-0.950474	0.341968	0.263229	0.3405	0.995074
PGS000138	Lifetime Major Depressive Disorder	HP:0003396	Syringomyelia	8	-0.00018236	0.00118449	-0.153956	0.877658	0.226085	0.8712	0.995074
PGS000140	Broad Depression (seen a General Practitioner for nerves, anxiety, tension or depression)	HP:0003396	Syringomyelia	8	0.000293111	0.00117938	0.24853	0.803746	0.227692	0.7935	0.995074
PGS000145	Depression (ICD-10 defined)	HP:0003396	Syringomyelia	8	0.000147879	0.00115892	0.127601	0.898476	0.225771	0.8948	0.995074
PGS000161	Renal cancer	HP:0003396	Syringomyelia	8	0.00102862	0.00120711	0.852133	0.394227	0.255746	0.3905	0.995074
PGS000194	Rheumatoid Arthritis (CCP-positive)	HP:0003396	Syringomyelia	8	0.000392164	0.00118774	0.330178	0.741295	0.229688	0.7306	0.995074
PGS000195	Rheumatoid Arthritis (CCP-negative)	HP:0003396	Syringomyelia	8	0.000392164	0.00118774	0.330178	0.741295	0.229688	0.7484	0.995074
PGS000197	Spondyloarthroparthy	HP:0003396	Syringomyelia	8	-0.000328353	0.00119924	-0.273802	0.784261	0.22825	0.7917	0.995074
PGS000201	Problematic Alcohol Use	HP:0003396	Syringomyelia	8	-0.000966457	0.00122344	-0.78995	0.429636	0.251436	0.4325	0.995074
PGS000205	Risk-taking tendency (4-domain principal component model)	HP:0003396	Syringomyelia	8	-0.00099571	0.00118395	-0.841007	0.400429	0.254951	0.4082	0.995074
PGS000217	Adrenomedullin (ADM) serum levels	HP:0003396	Syringomyelia	8	-2.90603e-05	0.00118545	-0.0245141	0.980445	0.225109	0.9819	0.995074
PGS000218	Agouti-related protein (AGRP) serum levels	HP:0003396	Syringomyelia	8	0.000630206	0.00118126	0.533502	0.593736	0.237105	0.5956	0.995074
PGS000219	Ovarian cancer-related tumor marker CA 125 (CA-125) serum levels	HP:0003396	Syringomyelia	8	3.91678e-05	0.00118921	0.0329361	0.973728	0.225129	0.9703	0.995074
PGS000222	C-C motif chemokine 4 (CCL4) serum levels	HP:0003396	Syringomyelia	8	-0.00113546	0.00118903	-0.954941	0.339705	0.263589	0.3317	0.995074
PGS000223	Tumor necrosis factor receptor superfamily member 5 (CD40) serum levels	HP:0003396	Syringomyelia	8	0.000153676	0.00119505	0.128594	0.89769	0.225782	0.892	0.995074
PGS000224	Chitinase-3-like protein 1 (CHI3L1) serum levels	HP:0003396	Syringomyelia	8	-0.000660003	0.00119272	-0.553358	0.580071	0.238016	0.5667	0.995074
PGS000225	Macrophage colony-stimulating factor 1 (CSF-1) serum levels	HP:0003396	Syringomyelia	8	4.833e-05	0.00119701	0.0403756	0.967797	0.225152	0.9705	0.995074
PGS000229	Fractalkine (CX3CL1) serum levels	HP:0003396	Syringomyelia	8	-0.000899999	0.00118555	-0.759138	0.447846	0.249421	0.4539	0.995074
PGS000230	C-X-C motif chemokine 1 (CXCL1) serum levels	HP:0003396	Syringomyelia	8	0.000558559	0.00120204	0.464675	0.642207	0.234203	0.6433	0.995074
PGS000231	C-X-C motif chemokine 16 (CXCL16) serum levels	HP:0003396	Syringomyelia	8	-0.000174894	0.00118905	-0.147087	0.883076	0.225997	0.8847	0.995074
PGS000232	C-X-C motif chemokine 6 (CXCL6) serum levels	HP:0003396	Syringomyelia	8	-0.00129482	0.00119383	-1.08459	0.278214	0.274748	0.2838	0.995074
PGS000233	Dickkopf-related protein 1 (Dkk-1) serum levels	HP:0003396	Syringomyelia	8	0.000351691	0.00121478	0.289511	0.772215	0.228624	0.7786	0.995074
PGS000235	Epidermal growth factor (EGF) serum levels	HP:0003396	Syringomyelia	8	-0.000707866	0.00122296	-0.578813	0.56277	0.239233	0.5675	0.995074
PGS000237	Fatty acid-binding protein, adipocyte (FABP4) serum levels	HP:0003396	Syringomyelia	8	0.000915393	0.0011803	0.775562	0.438085	0.250485	0.4389	0.995074
PGS000238	Tumor necrosis factor receptor superfamily member 6 (FAS) serum levels	HP:0003396	Syringomyelia	8	0.000235329	0.00118461	0.198655	0.84255	0.22675	0.8417	0.995074
PGS000239	Fibroblast growth factor 23 (FGF-23) serum levels	HP:0003396	Syringomyelia	8	0.000303736	0.00120035	0.253039	0.80026	0.227788	0.805	0.995074
PGS000244	Growth hormone (GH) serum levels	HP:0003396	Syringomyelia	8	0.000313989	0.00121147	0.259181	0.795518	0.227921	0.7981	0.995074
PGS000245	Proheparin-binding EGF-like growth factor (HB-EGF) serum levels	HP:0003396	Syringomyelia	8	-0.000730121	0.00120434	-0.60624	0.544414	0.240606	0.5533	0.995074
PGS000246	Hepatocyte growth factor (HGF) serum levels	HP:0003396	Syringomyelia	8	-0.000101557	0.00119008	-0.0853361	0.932001	0.225391	0.9295	0.995074
PGS000248	Heat shock 27 kDa protein (HSP_27) serum levels	HP:0003396	Syringomyelia	8	-0.000469215	0.00120085	-0.390736	0.696027	0.231532	0.6952	0.995074
PGS000249	Interleukin-18 (IL-18) serum levels	HP:0003396	Syringomyelia	8	0.000371483	0.00120635	0.307941	0.758155	0.229089	0.7607	0.995074
PGS000250	Interleukin-1 receptor antagonist protein (IL-1ra) serum levels	HP:0003396	Syringomyelia	8	0.00128251	0.00120986	1.06005	0.289231	0.272527	0.3033	0.995074
PGS000251	Interleukin-27 (IL-27) serum levels	HP:0003396	Syringomyelia	8	0.000390224	0.00120112	0.324885	0.745297	0.229542	0.7478	0.995074
PGS000254	Interleukin-8 (IL-8) serum levels	HP:0003396	Syringomyelia	8	0.00127853	0.00119698	1.06813	0.285572	0.273253	0.2923	0.995074
PGS000255	Pro-interleukin-16 (IL16) serum levels	HP:0003396	Syringomyelia	8	0.000694268	0.00120569	0.575828	0.564786	0.239088	0.5714	0.995074
PGS000256	Melusin (ITGB1BP2) serum levels	HP:0003396	Syringomyelia	8	-0.00106774	0.00120267	-0.88781	0.374733	0.258367	0.3793	0.995074
PGS000259	Leptin (LEP) serum levels	HP:0003396	Syringomyelia	8	0.00100522	0.00119493	0.84124	0.400298	0.254968	0.3956	0.995074
PGS000260	Lectin-like oxidized LDL receptor 1 (LOX-1) serum levels	HP:0003396	Syringomyelia	8	0.000911747	0.00117377	0.776765	0.437375	0.250564	0.4344	0.995074
PGS000261	Membrane-bound aminopeptidase P (mAmP) serum levels	HP:0003396	Syringomyelia	8	-0.000432906	0.00119095	-0.363497	0.716266	0.230664	0.7194	0.995074
PGS000262	Myoglobin (MB) serum levels	HP:0003396	Syringomyelia	8	0.000263812	0.0011858	0.222477	0.823962	0.227174	0.8212	0.995074
PGS000263	Monocyte chemotactic protein 1 (MCP-1) serum levels	HP:0003396	Syringomyelia	8	-0.000786385	0.00118416	-0.664088	0.506699	0.243709	0.5024	0.995074
PGS000268	Matrix metalloproteinase-7 (MMP-7) serum levels	HP:0003396	Syringomyelia	8	-0.000902299	0.00120054	-0.751578	0.45238	0.248938	0.4542	0.995074
PGS000272	Pappalysin-1 (PAPPA) serum levels	HP:0003396	Syringomyelia	8	0.000483189	0.00120863	0.399784	0.689352	0.231834	0.6923	0.995074
PGS000273	Proteinase-activated receptor 1 (PAR-1) serum levels	HP:0003396	Syringomyelia	8	-0.000801365	0.00118417	-0.676729	0.498644	0.244424	0.5054	0.995074
PGS000274	Platelet-derived growth factor subunit B (PDGF_subunit_B) serum levels	HP:0003396	Syringomyelia	8	-0.000145107	0.00118842	-0.1221	0.90283	0.225713	0.9037	0.995074
PGS000275	Platelet endothelial cell adhesion molecule (PECAM-1) serum levels	HP:0003396	Syringomyelia	8	0.00103637	0.00118714	0.872997	0.382754	0.257266	0.386	0.995074
PGS000276	Placenta growth factor (PlGF) serum levels	HP:0003396	Syringomyelia	8	0.000128036	0.00120722	0.106059	0.915545	0.225559	0.9137	0.995074
PGS000277	P-selectin glycoprotein ligand 1 (PSGL-1) serum levels	HP:0003396	Syringomyelia	8	-0.000707104	0.00118321	-0.597615	0.550154	0.240167	0.5559	0.995074
PGS000278	Pentraxin-related protein PTX3 (PTX3) serum levels	HP:0003396	Syringomyelia	8	0.000879775	0.00118788	0.740628	0.458993	0.248248	0.4565	0.995074
PGS000282	Stem cell factor (SCF) serum levels	HP:0003396	Syringomyelia	8	-0.00012881	0.0011982	-0.107503	0.914399	0.225572	0.9162	0.995074
PGS000283	Spondin-1 (SPON1) serum levels	HP:0003396	Syringomyelia	8	-0.000450876	0.00119568	-0.377089	0.706141	0.23109	0.7102	0.995074
PGS000284	ST2 protein (ST2) serum levels	HP:0003396	Syringomyelia	8	0.000731334	0.00119553	0.611723	0.54078	0.240888	0.5421	0.995074
PGS000286	Thrombomodulin (TM) serum levels	HP:0003396	Syringomyelia	8	-0.000750224	0.00118731	-0.631867	0.527535	0.241946	0.5297	0.995074
PGS000287	Tumor necrosis factor receptor 1 (TNF-R1) serum levels	HP:0003396	Syringomyelia	8	0.000127371	0.00119691	0.106416	0.915261	0.225562	0.9145	0.995074
PGS000289	Tumor necrosis factor ligand superfamily member 14 (TNFSF14) serum levels	HP:0003396	Syringomyelia	8	0.000540892	0.00116106	0.465861	0.641358	0.23425	0.6406	0.995074
PGS000290	TNF-related apoptosis-inducing ligand (TRAIL) serum levels	HP:0003396	Syringomyelia	8	-0.000570686	0.00119445	-0.477783	0.632849	0.234725	0.6398	0.995074
PGS000291	TNF-related apoptosis-inducing ligand receptor 2 (TRAIL-R2) serum levels	HP:0003396	Syringomyelia	8	0.000240848	0.00116749	0.206295	0.836579	0.226881	0.8384	0.995074
PGS000292	TNF-related activation-induced cytokine (TRANCE) serum levels	HP:0003396	Syringomyelia	8	0.000418985	0.00119763	0.349846	0.726485	0.230253	0.7263	0.995074
PGS000294	Vascular endothelial growth factor A (VEGF-A) serum levels	HP:0003396	Syringomyelia	8	-0.000840489	0.00120743	-0.696099	0.486435	0.245547	0.4901	0.995074
PGS000295	Vascular endothelial growth factor D (VEGF-D) serum levels	HP:0003396	Syringomyelia	8	0.00034779	0.00118421	0.293688	0.769022	0.228727	0.7703	0.995074
PGS000321	Serum testosterone levels	HP:0003396	Syringomyelia	8	0.0012779	0.00120638	1.05928	0.28958	0.272459	0.2893	0.995074
PGS000325	Oligoarthritis Juvenile Idiophatic Arthritis	HP:0003396	Syringomyelia	8	-0.000206667	0.00118633	-0.174207	0.861718	0.226365	0.9335	0.995074
PGS000326	Rheumatoid-factor-negative Polyarthritis (Juvenile Idiophatic Arthritis)	HP:0003396	Syringomyelia	8	-0.000488623	0.00119362	-0.409361	0.682312	0.232161	0.8544	0.995074
PGS000333	Prostate cancer	HP:0003396	Syringomyelia	8	-0.000889532	0.00118669	-0.749593	0.453574	0.248813	0.4511	0.995074
PGS000351	Invasive epithelial ovarian cancer	HP:0003396	Syringomyelia	8	0.00102387	0.00118405	0.864721	0.38728	0.256659	0.3857	0.995074
PGS000352	High grade serous ovarian cancer	HP:0003396	Syringomyelia	8	0.00072709	0.00118209	0.615087	0.538557	0.241062	0.5398	0.995074
PGS000358	Cancer of mouth	HP:0003396	Syringomyelia	8	0.000684646	0.0011972	0.571875	0.567461	0.238896	0.563	0.995074
PGS000361	Cancer of larynx	HP:0003396	Syringomyelia	8	-0.000180149	0.00120119	-0.149976	0.880796	0.226034	0.8788	0.995074
PGS000373	Colorectal cancer	HP:0003396	Syringomyelia	8	0.000737079	0.00117218	0.628808	0.529535	0.241783	0.5251	0.995074
PGS000377	Colon cancer	HP:0003396	Syringomyelia	8	0.00108603	0.00118802	0.914153	0.36073	0.260371	0.3559	0.995074
PGS000405	Skin cancer	HP:0003396	Syringomyelia	8	0.000602905	0.00120853	0.498877	0.617913	0.235595	0.6222	0.995074
PGS000430	Melanomas of skin (diagnosis or history)	HP:0003396	Syringomyelia	8	-0.000121688	0.00117891	-0.103221	0.917796	0.225533	0.9171	0.995074
PGS000442	Other non-epithelial cancer of skin	HP:0003396	Syringomyelia	8	8.63329e-05	0.00121386	0.0711227	0.943306	0.225297	0.9419	0.995074
PGS000446	Basal cell carcinoma	HP:0003396	Syringomyelia	8	-0.0001046	0.00120511	-0.0867965	0.930841	0.225402	0.9339	0.995074
PGS000460	Squamous cell carcinoma	HP:0003396	Syringomyelia	8	-0.000410348	0.00119419	-0.343619	0.731163	0.230071	0.7306	0.995074
PGS000543	Cancer of other female genital organs	HP:0003396	Syringomyelia	8	-0.000233743	0.00123148	-0.189806	0.849478	0.226605	0.8517	0.995074
PGS000584	Cancer of prostate	HP:0003396	Syringomyelia	8	0.000190864	0.00120182	0.158813	0.87383	0.226149	0.8779	0.995074
PGS000594	Cancer of other male genital organs	HP:0003396	Syringomyelia	8	-0.000416831	0.00120011	-0.347328	0.728375	0.230179	0.7283	0.995074
PGS000597	Malignant neoplasm of testis	HP:0003396	Syringomyelia	8	-0.00109274	0.00118118	-0.925126	0.354994	0.261223	0.3562	0.995074
PGS000605	Malignant neoplasm of kidney, except pelvis	HP:0003396	Syringomyelia	8	2.781e-05	0.00119205	0.0233295	0.981389	0.225106	0.9796	0.995074
PGS000617	Cancer of eye	HP:0003396	Syringomyelia	8	-0.000993158	0.00117765	-0.843341	0.399123	0.255117	0.3931	0.995074
PGS000620	Cancer of brain	HP:0003396	Syringomyelia	8	0.00120424	0.00117797	1.0223	0.306745	0.269209	0.2992	0.995074
PGS000634	Thyroid cancer	HP:0003396	Syringomyelia	8	3.4161e-05	0.0012079	0.0282814	0.97744	0.225117	0.9772	0.995074
PGS000640	Hodgkin's disease	HP:0003396	Syringomyelia	8	-0.000384176	0.00120024	-0.320083	0.748934	0.229411	0.7495	0.995074
PGS000644	Nodular lymphoma	HP:0003396	Syringomyelia	8	0.000626677	0.001184	0.529286	0.596656	0.236916	0.5957	0.995074
PGS000645	Lymphoid leukemia	HP:0003396	Syringomyelia	8	0.00050522	0.00118905	0.424893	0.670953	0.232709	0.6766	0.995074
PGS000652	Multiple myeloma	HP:0003396	Syringomyelia	8	0.000654297	0.00118102	0.554008	0.579626	0.238047	0.5849	0.995074
PGS000666	Body surface area-indexed left ventricular end-systolic volume	HP:0003396	Syringomyelia	8	-0.00020762	0.00118399	-0.175356	0.860815	0.226382	0.8608	0.995074
PGS000677	Cholesterol [mmol/L] (statin adjusted)	HP:0003396	Syringomyelia	8	-4.77524e-05	0.00118941	-0.0401479	0.967979	0.225151	0.968	0.995074
PGS000679	Creatinine in urine [umol/L]	HP:0003396	Syringomyelia	8	-0.00127316	0.00118279	-1.07641	0.281855	0.274002	0.2855	0.995074
PGS000681	Direct bilirubin [umol/L]	HP:0003396	Syringomyelia	8	-0.000817431	0.00119668	-0.683081	0.494623	0.244789	0.4992	0.995074
PGS000682	eGFR [ml/min/1.73m2]	HP:0003396	Syringomyelia	8	0.000118129	0.00119921	0.098505	0.92154	0.225493	0.9221	0.995074
PGS000691	Non-albumin protein [g/L]	HP:0003396	Syringomyelia	8	0.000731814	0.00117814	0.621162	0.534553	0.241379	0.5409	0.995074
PGS000696	Testosterone [nmol/L]	HP:0003396	Syringomyelia	8	0.0012499	0.00120604	1.03637	0.300134	0.270433	0.2964	0.995074
PGS000703	Angina	HP:0003396	Syringomyelia	8	0.000309332	0.00118481	0.261081	0.794053	0.227963	0.7981	0.995074
PGS000704	Alcoholic cirrhosis	HP:0003396	Syringomyelia	8	-0.00063364	0.00118739	-0.533639	0.593641	0.237111	0.5802	0.995074
PGS000705	Gallstones	HP:0003396	Syringomyelia	8	-0.000556475	0.00120138	-0.463196	0.643266	0.234145	0.6448	0.995074
PGS000707	Cholecystitis	HP:0003396	Syringomyelia	8	-0.00121328	0.00118652	-1.02256	0.306621	0.269232	0.3086	0.995074
PGS000708	Kidney failure	HP:0003396	Syringomyelia	8	-8.61274e-05	0.00118633	-0.0725997	0.942131	0.225306	0.9435	0.995074
PGS000710	Myocardial infarction	HP:0003396	Syringomyelia	8	-0.000858873	0.00118146	-0.72696	0.467323	0.247402	0.4718	0.995074
PGS000712	T2D (cases vs HbA1c filtered controls)	HP:0003396	Syringomyelia	8	0.000311592	0.00118099	0.263839	0.791927	0.228024	0.799	0.995074
PGS000713	T2D	HP:0003396	Syringomyelia	8	0.000199995	0.00118325	0.169022	0.865793	0.22629	0.8677	0.995074
PGS000716	Early life body size	HP:0003396	Syringomyelia	8	0.000916387	0.00115433	0.793872	0.42735	0.251698	0.4198	0.995074
PGS000728	Chronic kidney disease	HP:0003396	Syringomyelia	8	-0.00113538	0.00123489	-0.919418	0.357971	0.260778	0.3626	0.995074
PGS000758	Adult standing height	HP:0003396	Syringomyelia	8	0.00118471	0.00119985	0.98738	0.323558	0.266248	0.3131	0.995074
PGS000819	Diabetic retinopathy	HP:0003396	Syringomyelia	8	-0.00116225	0.00116278	-0.999552	0.317629	0.267269	0.3178	0.995074
PGS000822	Urinary albumin to creatinine ratio	HP:0003396	Syringomyelia	8	-0.00119013	0.0012146	-0.97986	0.327256	0.265624	0.3178	0.995074
PGS000829	Body mass index (male)	HP:0003396	Syringomyelia	8	0.000693682	0.00113761	0.60977	0.542073	0.240787	0.543	0.995074
PGS000830	Body mass index (female)	HP:0003396	Syringomyelia	8	0.000402956	0.0011691	0.344671	0.730373	0.230101	0.7336	0.995074
PGS000834	Corrected insulin response (at 30mins during OGTT)	HP:0003396	Syringomyelia	8	0.000802155	0.00118881	0.674752	0.499899	0.244312	0.4975	0.995074
PGS000843	WHR adjusted for BMI	HP:0003396	Syringomyelia	8	0.000234069	0.0011928	0.196236	0.844443	0.22671	0.8494	0.995074
PGS000844	Predicted visceral adipose tissue	HP:0003396	Syringomyelia	8	2.83366e-05	0.00117087	0.0242014	0.980694	0.225108	0.9813	0.995074
PGS000861	Urine Albumin-to-Creatinine ratio	HP:0003396	Syringomyelia	8	-0.000452555	0.00120688	-0.374979	0.70771	0.231023	0.7047	0.995074
PGS000870	Cystic fibrosis related diabetes	HP:0003396	Syringomyelia	8	-0.000696512	0.00119032	-0.585145	0.558506	0.239544	0.5611	0.995074
PGS000871	Insulin secretion	HP:0003396	Syringomyelia	8	-0.000117331	0.0011979	-0.0979469	0.921983	0.225489	0.9194	0.995074
PGS000879	Intraocular pressure	HP:0003396	Syringomyelia	8	6.21046e-05	0.00118406	0.0524505	0.958174	0.2252	0.9564	0.995074
PGS000903	Parkinson's disease	HP:0003396	Syringomyelia	8	-0.000856372	0.00118227	-0.724346	0.468925	0.247241	0.4654	0.995074
PGS000905	PR interval	HP:0003396	Syringomyelia	8	-0.000318705	0.00121051	-0.263281	0.792357	0.228011	0.7951	0.995074
PGS000907	Major depressive disorder	HP:0003396	Syringomyelia	8	0.00100466	0.00117675	0.853764	0.393322	0.255864	0.3963	0.995074
PGS000914	Abnormal electrocardiogram	HP:0003396	Syringomyelia	8	0.000276569	0.00120199	0.230093	0.818039	0.22732	0.8254	0.995074
PGS000924	Disorders of porphyrin and bilirubin metabolism (time-to-event)	HP:0003396	Syringomyelia	8	-0.000623473	0.00120255	-0.518461	0.604185	0.236437	0.6075	0.995074
PGS000925	Unspecified acute lower respiratory infection (time-to-event)	HP:0003396	Syringomyelia	8	0.000651506	0.00118799	0.54841	0.583462	0.237786	0.5781	0.995074
PGS000927	Other dermatitis (time-to-event)	HP:0003396	Syringomyelia	8	-0.000426088	0.00118608	-0.359241	0.719447	0.230534	0.7228	0.995074
PGS000928	Other non-toxic goitre (time-to-event)	HP:0003396	Syringomyelia	8	-0.000258063	0.0011784	-0.218994	0.826673	0.227109	0.8223	0.995074
PGS000932	Other intervertebral disk disorders (time-to-event)	HP:0003396	Syringomyelia	8	0.00119023	0.00120748	0.985718	0.324372	0.26611	0.3328	0.995074
PGS000939	Hiatus hernia	HP:0003396	Syringomyelia	8	0.00110038	0.00118538	0.928293	0.35335	0.26147	0.354	0.995074
PGS000943	Cholecystitis (time-to-event)	HP:0003396	Syringomyelia	8	0.000442711	0.00119396	0.370793	0.710825	0.230891	0.7024	0.995074
PGS000950	Skin changes due to chronic exposure to nonionising radiation (time-to-event)	HP:0003396	Syringomyelia	8	0.00102302	0.00119643	0.855054	0.392608	0.255957	0.3969	0.995074
PGS000953	Left heel broadband ultrasound attenuation	HP:0003396	Syringomyelia	8	-0.000400558	0.00121714	-0.329099	0.74211	0.229658	0.7462	0.995074
PGS000954	Left heel quantitative ultrasound index (QUI), direct entry	HP:0003396	Syringomyelia	8	-0.000113155	0.00120742	-0.0937167	0.925342	0.225454	0.9256	0.995074
PGS000955	Right heel broadband ultrasound attenuation	HP:0003396	Syringomyelia	8	-0.000464749	0.00121818	-0.381511	0.702858	0.231231	0.6923	0.995074
PGS000956	Right heel quantitative ultrasound index (QUI), direct entry	HP:0003396	Syringomyelia	8	-0.00048455	0.00121258	-0.399602	0.689486	0.231828	0.6985	0.995074
PGS000957	Essential (primary hypertension) (time-to-event)	HP:0003396	Syringomyelia	8	-0.000450978	0.00116464	-0.387225	0.698624	0.231417	0.695	0.995074
PGS000958	Essential hypertension	HP:0003396	Syringomyelia	8	-0.000190288	0.0011666	-0.163113	0.870444	0.226207	0.8747	0.995074
PGS000960	Other systemic involvement of connective tissue (time-to-event)	HP:0003396	Syringomyelia	8	9.34415e-05	0.00119583	0.0781394	0.937724	0.225341	0.9352	0.995074
PGS000962	Chronic ischaemic heart disease (time-to-event)	HP:0003396	Syringomyelia	8	-0.00109291	0.00117002	-0.934094	0.350351	0.261926	0.3503	0.995074
PGS000963	Follicular cysts of skin and subcutaneous tissue (time-to-event)	HP:0003396	Syringomyelia	8	0.000935592	0.00120812	0.77442	0.43876	0.25041	0.4274	0.995074
PGS000972	Microalbumin [> 40 mg/L]	HP:0003396	Syringomyelia	8	0.000611597	0.00120781	0.506367	0.612646	0.235913	0.604	0.995074
PGS000976	JCV seropositivity for Human Polyomavirus JCV	HP:0003396	Syringomyelia	8	4.39659e-05	0.00118763	0.0370199	0.970472	0.225141	0.9682	0.995074
PGS000977	MCV seropositivity for Merkel Cell Polyomavirus	HP:0003396	Syringomyelia	8	0.000175104	0.0011863	0.147605	0.882667	0.226004	0.8807	0.995074
PGS000984	Frequency of playing computer games	HP:0003396	Syringomyelia	8	0.000796592	0.00119464	0.666805	0.504962	0.243861	0.5128	0.995074
PGS000988	High light scatter reticulocyte percentage	HP:0003396	Syringomyelia	8	-0.000461031	0.00117192	-0.393399	0.69406	0.23162	0.6987	0.995074
PGS000989	Reticulocyte %	HP:0003396	Syringomyelia	8	-5.30603e-05	0.00116555	-0.0455239	0.963694	0.225171	0.9661	0.995074
PGS000990	Retinal detachments and breaks (time-to-event)	HP:0003396	Syringomyelia	8	-0.00113239	0.00118273	-0.957431	0.338448	0.26379	0.3348	0.995074
PGS000994	Tea intake	HP:0003396	Syringomyelia	8	0.0011751	0.00121578	0.966547	0.333869	0.26453	0.3412	0.995074
PGS000995	Dentures	HP:0003396	Syringomyelia	8	-0.000184346	0.00119745	-0.153949	0.877663	0.226085	0.8771	0.995074
PGS000997	Diverticular disease of intestine (time-to-event)	HP:0003396	Syringomyelia	8	-0.000360448	0.00122172	-0.295034	0.767994	0.22876	0.765	0.995074
PGS000999	Comparative body size at age 10	HP:0003396	Syringomyelia	8	0.000586321	0.00115964	0.505608	0.613179	0.235881	0.6152	0.995074
PGS001001	Getting up in morning	HP:0003396	Syringomyelia	8	0.0012179	0.00121458	1.00274	0.31609	0.267538	0.3128	0.995074
PGS001003	Number of medications taken	HP:0003396	Syringomyelia	8	-0.000210535	0.00117657	-0.17894	0.858	0.226436	0.8648	0.995074
PGS001004	Number of non-cancer illnesses	HP:0003396	Syringomyelia	8	-0.00122467	0.0011853	-1.03322	0.301608	0.270157	0.3041	0.995074
PGS001005	Number of self reported cancers	HP:0003396	Syringomyelia	8	0.000932693	0.00121641	0.766756	0.443303	0.249911	0.4387	0.995074
PGS001006	Weight change compared with 1 year ago	HP:0003396	Syringomyelia	8	0.000487568	0.00120082	0.40603	0.684757	0.232047	0.6832	0.995074
PGS001007	Age at first sexual intercourse	HP:0003396	Syringomyelia	8	0.000560501	0.00119369	0.469552	0.638718	0.234396	0.6388	0.995074
PGS001011	Viral warts (time-to-event)	HP:0003396	Syringomyelia	8	0.000153032	0.00118401	0.129249	0.897172	0.225789	0.9634	0.995074
PGS001012	Number of falls in the last year	HP:0003396	Syringomyelia	8	0.000683001	0.00120036	0.568998	0.569412	0.238757	0.5752	0.995074
PGS001013	Macular degeneration	HP:0003396	Syringomyelia	8	-0.00125411	0.00119154	-1.05251	0.292674	0.271855	0.2968	0.995074
PGS001014	Other disorders of pancreatic internal secretion (time-to-event)	HP:0003396	Syringomyelia	8	2.81022e-05	0.00118473	0.0237203	0.981078	0.225107	0.9823	0.995074
PGS001015	Enlarged prostate	HP:0003396	Syringomyelia	8	0.000655326	0.00118792	0.551658	0.581235	0.237937	0.5809	0.995074
PGS001016	Sensitivity / hurt feelings	HP:0003396	Syringomyelia	8	0.000307426	0.00117723	0.261143	0.794005	0.227964	0.7914	0.995074
PGS001017	Suffer from 'nerves'	HP:0003396	Syringomyelia	8	0.000827892	0.0011956	0.692448	0.488724	0.245333	0.4865	0.995074
PGS001019	Attending social / leisure activities (regular attendance at a gym or sports club)	HP:0003396	Syringomyelia	8	-0.00107622	0.00119804	-0.898314	0.369109	0.259159	0.3733	0.995074
PGS001023	Disorders of mineral metabolism (time-to-event)	HP:0003396	Syringomyelia	8	-0.000107305	0.0011746	-0.0913549	0.927218	0.225436	0.6336	0.995074
PGS001025	Nonrheumatic aortic valve disorders (time-to-event)	HP:0003396	Syringomyelia	8	-0.000200307	0.00119316	-0.167879	0.866693	0.226274	0.8687	0.995074
PGS001026	Forearm or wrist fracture	HP:0003396	Syringomyelia	8	0.000737082	0.00121069	0.608811	0.542708	0.240738	0.5354	0.995074
PGS001027	Internal derangement of knee (time-to-event)	HP:0003396	Syringomyelia	8	-0.00110614	0.00120133	-0.920758	0.357271	0.260882	0.3638	0.995074
PGS001028	Diabetic eye disease	HP:0003396	Syringomyelia	8	0.000488159	0.00120404	0.405435	0.685195	0.232026	0.6779	0.995074
PGS001036	Epstein Barr virus nuclear antigen 1 IgG seropositivity	HP:0003396	Syringomyelia	8	0.00115174	0.00118987	0.967957	0.333165	0.264645	0.338	0.995074
PGS001038	Left heel bone mineral density (BMD) T-score, automated	HP:0003396	Syringomyelia	8	-0.000114499	0.00120738	-0.0948324	0.924456	0.225463	0.9215	0.995074
PGS001039	Right heel bone mineral density (BMD) T-score, automated	HP:0003396	Syringomyelia	8	-0.00048436	0.00121257	-0.399448	0.689599	0.231823	0.688	0.995074
PGS001040	Non melanoma skin cancer	HP:0003396	Syringomyelia	8	-0.000350624	0.00121039	-0.289679	0.772087	0.228628	0.77	0.995074
PGS001042	Thyrotoxicosis [hyperthyroidism] (time-to-event)	HP:0003396	Syringomyelia	8	0.00115748	0.00119189	0.971131	0.331582	0.264905	0.3272	0.995074
PGS001043	Hyperthyroidism, thyrotoxicosis	HP:0003396	Syringomyelia	8	0.000885847	0.00119366	0.742128	0.458083	0.248342	0.4574	0.995074
PGS001044	Glucosamine intake	HP:0003396	Syringomyelia	8	0.000547784	0.00118783	0.461165	0.644722	0.234066	0.6443	0.995074
PGS001048	NSTEMI (algorithmically-defined)	HP:0003396	Syringomyelia	8	-0.0010708	0.00117549	-0.910941	0.362419	0.260123	0.3673	0.995074
PGS001050	Diaphragmatic hernia (time-to-event)	HP:0003396	Syringomyelia	8	-0.000106036	0.00119463	-0.0887607	0.92928	0.225416	0.9286	0.995074
PGS001074	Types of physical activity in last 4 weeks (other exercises)	HP:0003396	Syringomyelia	8	-0.000282834	0.00119247	-0.237183	0.812536	0.22746	0.8145	0.995074
PGS001075	Usual walking pace	HP:0003396	Syringomyelia	8	0.00101785	0.00118332	0.86016	0.389788	0.256327	0.3859	0.995074
PGS001078	Monocyte %	HP:0003396	Syringomyelia	8	-0.000936498	0.0011887	-0.787835	0.430872	0.251295	0.4311	0.995074
PGS001080	Freq. of tiredness / lethargy in last 2 weeks	HP:0003396	Syringomyelia	8	0.000933919	0.00117659	0.793748	0.427422	0.25169	0.4239	0.995074
PGS001091	Loneliness	HP:0003396	Syringomyelia	8	0.000415246	0.00119877	0.346392	0.729079	0.230152	0.7304	0.995074
PGS001099	Spherical power (left eye)	HP:0003396	Syringomyelia	8	-0.000455772	0.00117358	-0.388359	0.697786	0.231454	0.6926	0.995074
PGS001102	Body fat percentage (left arm)	HP:0003396	Syringomyelia	8	-0.000895179	0.00118356	-0.756345	0.449517	0.249242	0.4476	0.995074
PGS001103	Body fat percentage (left leg)	HP:0003396	Syringomyelia	8	-0.00068723	0.00117825	-0.583261	0.559773	0.239451	0.5564	0.995074
PGS001104	Body fat percentage (right leg)	HP:0003396	Syringomyelia	8	-6.47038e-05	0.00117668	-0.0549883	0.956152	0.225211	0.9553	0.995074
PGS001105	Body fat percentage (trunk fat)	HP:0003396	Syringomyelia	8	0.000293722	0.00120044	0.244678	0.806727	0.227612	0.8066	0.995074
PGS001109	Vasomotor and allergic rhinitis (time-to-event)	HP:0003396	Syringomyelia	8	0.000624301	0.00118865	0.525217	0.599482	0.236734	0.5901	0.995074
PGS001110	Reactive arthropathies (time-to-event)	HP:0003396	Syringomyelia	8	-0.000645656	0.0011965	-0.53962	0.58951	0.237382	0.6019	0.995074
PGS001111	Male genital tract cancer	HP:0003396	Syringomyelia	8	0.000827361	0.00119223	0.693964	0.487773	0.245422	0.487	0.995074
PGS001112	Aspirin	HP:0003396	Syringomyelia	8	-0.00026342	0.00118404	-0.222476	0.823962	0.227174	0.8247	0.995074
PGS001114	Ibuprofen use self-reported	HP:0003396	Syringomyelia	8	0.000383624	0.00119522	0.320966	0.748265	0.229435	0.7431	0.995074
PGS001115	Paracetamol use self-reported	HP:0003396	Syringomyelia	8	-0.000418384	0.00118837	-0.352067	0.72482	0.230319	0.7178	0.995074
PGS001117	Started insulin within one year diagnosis of diabetes	HP:0003396	Syringomyelia	8	0.000464232	0.00117705	0.394404	0.693318	0.231654	0.7047	0.995074
PGS001118	Taking other prescription medications	HP:0003396	Syringomyelia	8	-2.40134e-05	0.00121065	-0.0198351	0.984177	0.2251	0.9825	0.995074
PGS001119	Left hand grip strength	HP:0003396	Syringomyelia	8	0.000227069	0.00118712	0.191277	0.848325	0.226629	0.8514	0.995074
PGS001135	Arthritis (nos)	HP:0003396	Syringomyelia	8	-0.000153908	0.00120308	-0.127929	0.898216	0.225775	0.9017	0.995074
PGS001136	Hematologic disease, genetic	HP:0003396	Syringomyelia	8	0.000840893	0.00116367	0.722623	0.469983	0.247136	0.4724	0.995074
PGS001137	Retinal detachment	HP:0003396	Syringomyelia	8	0.000998595	0.00118071	0.845758	0.397773	0.25529	0.3987	0.995074
PGS001140	Seborrheic keratosis (time-to-event)	HP:0003396	Syringomyelia	8	-0.000929926	0.00117921	-0.788602	0.430424	0.251346	0.4272	0.995074
PGS001141	Facial ageing (looking younger than you are)	HP:0003396	Syringomyelia	8	-0.000834236	0.00118432	-0.704403	0.481251	0.246038	0.4816	0.995074
PGS001142	Volume of grey matter in Intracalcarine Cortex (R)	HP:0003396	Syringomyelia	8	-0.000609804	0.00120192	-0.507359	0.61195	0.235956	0.6094	0.995074
PGS001143	Volume of grey matter in Parietal Operculum Cortex (R)	HP:0003396	Syringomyelia	8	0.00066563	0.0011807	0.56376	0.572971	0.238507	0.5707	0.995074
PGS001144	Arm fat mass (L)	HP:0003396	Syringomyelia	8	-0.000206006	0.0011704	-0.176014	0.860298	0.226392	0.8566	0.995074
PGS001145	Arm fat mass (R)	HP:0003396	Syringomyelia	8	-0.000548387	0.00116943	-0.468934	0.63916	0.234371	0.6235	0.995074
PGS001146	Arm fat-free mass (R)	HP:0003396	Syringomyelia	8	0.000304661	0.0011782	0.258582	0.795981	0.227908	0.7945	0.995074
PGS001147	Leg fat mass (R)	HP:0003396	Syringomyelia	8	-0.000154916	0.00117384	-0.131974	0.895016	0.225819	0.8915	0.995074
PGS001148	Trunk fat mass	HP:0003396	Syringomyelia	8	0.000547186	0.00118753	0.460775	0.645002	0.234051	0.6422	0.995074
PGS001154	Impedance (left arm)	HP:0003396	Syringomyelia	8	0.0011673	0.00118333	0.986454	0.324011	0.266171	0.315	0.995074
PGS001156	Impedance (right arm)	HP:0003396	Syringomyelia	8	0.000410843	0.00117493	0.349674	0.726615	0.230248	0.7218	0.995074
PGS001158	Left leg mass (predicted)	HP:0003396	Syringomyelia	8	0.000158641	0.00117098	0.135477	0.892246	0.225859	0.8902	0.995074
PGS001159	Right leg mass (predicted)	HP:0003396	Syringomyelia	8	-0.000148466	0.00117054	-0.126835	0.899082	0.225763	0.8972	0.995074
PGS001160	Trunk mass (predicted)	HP:0003396	Syringomyelia	8	0.000116746	0.00118722	0.0983359	0.921674	0.225492	0.9246	0.995074
PGS001164	Testicular cancer	HP:0003396	Syringomyelia	8	0.000839328	0.00119081	0.704838	0.48098	0.246064	0.4842	0.995074
PGS001165	Arm fat free mass (L)	HP:0003396	Syringomyelia	8	0.000115285	0.00118058	0.0976511	0.922218	0.225486	0.9241	0.995074
PGS001166	Leg fat free mass (L)	HP:0003396	Syringomyelia	8	0.000155178	0.00117151	0.132459	0.894632	0.225825	0.897	0.995074
PGS001167	Leg fat-free mass (R)	HP:0003396	Syringomyelia	8	-9.8098e-05	0.00117022	-0.0838287	0.9332	0.22538	0.934	0.995074
PGS001168	Trunk fat free mass	HP:0003396	Syringomyelia	8	0.000163808	0.00118839	0.13784	0.890378	0.225886	0.8877	0.995074
PGS001169	Whole body fat free mass	HP:0003396	Syringomyelia	8	-0.000165148	0.00118054	-0.139892	0.888757	0.22591	0.8858	0.995074
PGS001174	Cholelithiasis (time-to-event)	HP:0003396	Syringomyelia	8	6.50198e-05	0.00119383	0.0544632	0.956571	0.225209	0.9577	0.995074
PGS001230	Body weight	HP:0003396	Syringomyelia	8	0.000296259	0.00117081	0.253037	0.800262	0.227788	0.798	0.995074
PGS001233	Heart rate (AR)	HP:0003396	Syringomyelia	8	0.000519556	0.00118237	0.439417	0.660399	0.233239	0.6604	0.995074
PGS001234	Left arm mass (predicted)	HP:0003396	Syringomyelia	8	3.26694e-05	0.00118399	0.0275928	0.977989	0.225116	0.9786	0.995074
PGS001235	Right arm mass (predicted)	HP:0003396	Syringomyelia	8	0.000353556	0.00117961	0.299723	0.764414	0.228878	0.7717	0.995074
PGS001236	Lung function (FEV1)	HP:0003396	Syringomyelia	8	0.00129526	0.0012074	1.07277	0.283485	0.273672	0.2891	0.995074
PGS001237	Lung function (FVC)	HP:0003396	Syringomyelia	8	0.00123685	0.00118945	1.03985	0.298514	0.270738	0.2938	0.995074
PGS001242	Ankle spacing width (L)	HP:0003396	Syringomyelia	8	-0.00104442	0.00117229	-0.890922	0.373062	0.258601	0.3749	0.995074
PGS001250	Calculus of kidney and ureter (time-to-event)	HP:0003396	Syringomyelia	8	-0.000779893	0.00119816	-0.650909	0.515168	0.242977	0.5237	0.995074
PGS001251	Other interstitial pulmonary diseases (time-to-event)	HP:0003396	Syringomyelia	8	-0.00105097	0.00115932	-0.906539	0.364743	0.259785	0.3674	0.995074
PGS001255	Otosclerosis (time-to-event)	HP:0003396	Syringomyelia	8	0.00091831	0.00117735	0.779978	0.435482	0.250775	0.4287	0.995074
PGS001257	Childhood sunburn	HP:0003396	Syringomyelia	8	0.000701312	0.00118646	0.591096	0.554512	0.23984	0.5574	0.995074
PGS001258	Radius fracture	HP:0003396	Syringomyelia	8	-0.000178763	0.00119673	-0.149376	0.881269	0.226026	0.8808	0.995074
PGS001259	Hayfever/allergic rhinitis	HP:0003396	Syringomyelia	8	0.000500719	0.00120233	0.416457	0.677113	0.232409	0.6795	0.995074
PGS001263	Atrial flutter	HP:0003396	Syringomyelia	8	0.00047884	0.00121217	0.395028	0.692858	0.231675	0.6905	0.995074
PGS001272	Chronic renal failure (time-to-event)	HP:0003396	Syringomyelia	8	0.00023236	0.00120857	0.192259	0.847556	0.226645	0.8439	0.995074
PGS001274	Osteoporosis without pathological fracture (time-to-event)	HP:0003396	Syringomyelia	8	0.000933023	0.00118327	0.788514	0.430475	0.25134	0.4192	0.995074
PGS001276	Retinal disorders in diseases classified elsewhere (time-to-event)	HP:0003396	Syringomyelia	8	0.000186319	0.00119757	0.155581	0.876377	0.226106	0.873	0.995074
PGS001282	Migraine (time-to-event)	HP:0003396	Syringomyelia	8	0.00103293	0.00120991	0.853719	0.393347	0.255861	0.3917	0.995074
PGS001287	Psoriatic arthropathy	HP:0003396	Syringomyelia	8	-0.000173789	0.00119027	-0.146008	0.883928	0.225984	0.8823	0.995074
PGS001292	Family history of prostate cancer	HP:0003396	Syringomyelia	8	-0.000617645	0.0012015	-0.514064	0.607255	0.236245	0.6059	0.995074
PGS001296	Insulin-dependent diabetes mellitus (time-to-event)	HP:0003396	Syringomyelia	8	0.000408223	0.00118043	0.345826	0.729504	0.230135	0.7324	0.995074
PGS001298	Obesity (time-to-event)	HP:0003396	Syringomyelia	8	0.000484713	0.00118838	0.407879	0.683399	0.23211	0.6825	0.995074
PGS001303	Other cataract (time-to-event)	HP:0003396	Syringomyelia	8	0.00104213	0.00118191	0.881728	0.378013	0.257913	0.3759	0.995074
PGS001309	Other rheumatoid arthritis (time-to-event)	HP:0003396	Syringomyelia	8	0.000990044	0.00120063	0.824604	0.409679	0.253798	0.4106	0.995074
PGS001314	Acute myocardial infarction (time-to-event)	HP:0003396	Syringomyelia	8	-0.000560625	0.00117827	-0.475802	0.634259	0.234645	0.6433	0.995074
PGS001317	Vascular/heart problems diagnosed by doctor Heart attack	HP:0003396	Syringomyelia	8	-8.90895e-05	0.0011851	-0.0751749	0.940082	0.225322	0.9383	0.995074
PGS001318	Disorders of lipoprotein metabolism and other lipidaemias (time-to-event)	HP:0003396	Syringomyelia	8	-0.000770206	0.00117289	-0.656671	0.511456	0.243295	0.5128	0.995074
PGS001319	Other metabolic disorders (time-to-event)	HP:0003396	Syringomyelia	8	-0.000616355	0.00117618	-0.524031	0.600306	0.236682	0.7841	0.995074
PGS001321	Eye problems/disorders (Glaucoma)	HP:0003396	Syringomyelia	8	-0.00027298	0.00119121	-0.229162	0.818763	0.227302	0.8131	0.995074
PGS001324	Family history of high blood pressure	HP:0003396	Syringomyelia	8	-0.000199992	0.00118644	-0.168565	0.866153	0.226284	0.8638	0.995074
PGS001327	Diabetes	HP:0003396	Syringomyelia	8	0.000983355	0.00119826	0.820653	0.411927	0.253523	0.413	0.995074
PGS001328	Family history of diabetes	HP:0003396	Syringomyelia	8	0.00071952	0.00119877	0.600213	0.548422	0.240299	0.5429	0.995074
PGS001329	Unspecified diabetes mellitus (time-to-event)	HP:0003396	Syringomyelia	8	0.000118101	0.0011936	0.0989453	0.92119	0.225497	0.9188	0.995074
PGS001330	Crohn's disease [regional enteritis] (time-to-event)	HP:0003396	Syringomyelia	8	-0.000391158	0.00121324	-0.322408	0.747172	0.229474	0.7491	0.995074
PGS001331	Crohns disease	HP:0003396	Syringomyelia	8	-0.000235946	0.00120819	-0.195288	0.845184	0.226694	0.8493	0.995074
PGS001333	Chronic obstructive pulmonary disease (algorithmically-defined)	HP:0003396	Syringomyelia	8	0.000404617	0.00117683	0.343821	0.731012	0.230077	0.7364	0.995074
PGS001335	Vascular/heart problems diagnosed by doctor High BP	HP:0003396	Syringomyelia	8	-0.000906533	0.00116555	-0.777774	0.43678	0.25063	0.4366	0.995074
PGS001337	Family history of breast cancer	HP:0003396	Syringomyelia	8	-0.000527534	0.00118888	-0.443724	0.657282	0.2334	0.661	0.995074
PGS001339	Atrial fibrillation and flutter (time-to-event)	HP:0003396	Syringomyelia	8	0.00110152	0.00122084	0.902264	0.367009	0.259459	0.3695	0.995074
PGS001343	Asthma (algorithmically-defined)	HP:0003396	Syringomyelia	8	-0.000897921	0.00120729	-0.743751	0.457101	0.248444	0.4593	0.995074
PGS001346	Asthma (time-to-event)	HP:0003396	Syringomyelia	8	-0.000652108	0.0011984	-0.544147	0.586391	0.237589	0.5829	0.995074
PGS001350	Fasting glucose	HP:0003396	Syringomyelia	8	0.000775554	0.00121288	0.639431	0.522605	0.242352	0.521	0.995074
PGS001358	3mm cylindrical power (R)	HP:0003396	Syringomyelia	8	0.000837653	0.00118371	0.707649	0.479233	0.246232	0.4808	0.995074
PGS001361	3mm strong meridian angle (L)	HP:0003396	Syringomyelia	8	0.000902631	0.00120402	0.749679	0.453523	0.248818	0.4491	0.995074
PGS001364	6mm cylindrical power angle (L)	HP:0003396	Syringomyelia	8	0.000224517	0.00118702	0.189144	0.849996	0.226595	0.849	0.995074
PGS001369	Acute appendicitis (time-to-event)	HP:0003396	Syringomyelia	8	0.000375505	0.00119174	0.315091	0.752721	0.229277	0.7561	0.995074
PGS001371	Age diabetes diagnosed	HP:0003396	Syringomyelia	8	0.000246852	0.00117141	0.210731	0.833115	0.226959	0.8313	0.995074
PGS001372	Age hayfever or allergic rhinitis diagnosed by doctor	HP:0003396	Syringomyelia	8	-0.000647613	0.00117976	-0.548935	0.583102	0.23781	0.5745	0.995074
PGS001373	Age started wearing glasses or contact lenses	HP:0003396	Syringomyelia	8	-6.41032e-05	0.00118418	-0.0541329	0.956834	0.225207	0.9579	0.995074
PGS001374	Age stopped smoking	HP:0003396	Syringomyelia	8	0.00100705	0.00119519	0.842582	0.399547	0.255063	0.4	0.995074
PGS001375	Average heart rate	HP:0003396	Syringomyelia	8	-0.000912868	0.00118897	-0.767784	0.442692	0.249978	0.4397	0.995074
PGS001376	Average number of times bowels opened per day	HP:0003396	Syringomyelia	8	-0.00109843	0.00120337	-0.912792	0.361445	0.260266	0.3621	0.995074
PGS001377	Basophill %	HP:0003396	Syringomyelia	8	0.000120641	0.0011746	0.102709	0.918203	0.225529	0.9193	0.995074
PGS001384	Degree bothered by feeling tired all the time in the last 3 months	HP:0003396	Syringomyelia	8	0.000171478	0.00116522	0.147163	0.883016	0.225998	0.8816	0.995074
PGS001386	Degree bothered by pain in arms/legs/joints in the past 3 months	HP:0003396	Syringomyelia	8	0.000464167	0.00120247	0.386013	0.699522	0.231377	0.7014	0.995074
PGS001387	Degree bothered by urinary frequency/bladder irritability in the last 3 months	HP:0003396	Syringomyelia	8	-0.000418211	0.00118007	-0.354396	0.723074	0.230388	0.7233	0.995074
PGS001390	Duodenal ulcer (time-to-event)	HP:0003396	Syringomyelia	8	2.45253e-05	0.00119928	0.02045	0.983686	0.225101	0.9847	0.995074
PGS001392	Family history of lung cancer	HP:0003396	Syringomyelia	8	0.00107027	0.00117519	0.910717	0.362537	0.260106	0.3569	0.995074
PGS001393	Father's age at death	HP:0003396	Syringomyelia	8	-0.000287405	0.00119015	-0.241487	0.809199	0.227547	0.8107	0.995074
PGS001395	Frequency of discomfort/pain in abdomen in last 3 months	HP:0003396	Syringomyelia	8	-0.000123122	0.00119054	-0.103416	0.917641	0.225535	0.92	0.995074
PGS001396	Frequency of unenthusiasm / disinterest in last 2 weeks	HP:0003396	Syringomyelia	8	-0.000450155	0.00119508	-0.376673	0.70645	0.231076	0.7069	0.995074
PGS001397	Frequency of walking for pleasure in last 4 weeks	HP:0003396	Syringomyelia	8	0.000472437	0.00119008	0.39698	0.691418	0.23174	0.6853	0.995074
PGS001401	Health satisfaction	HP:0003396	Syringomyelia	8	-0.00107083	0.001188	-0.901375	0.367481	0.259391	0.3647	0.995074
PGS001403	Heel bone mineral density (BMD) (L)	HP:0003396	Syringomyelia	8	-0.000270066	0.00120877	-0.223422	0.823226	0.227192	0.8266	0.995074
PGS001404	Heel bone mineral density (BMD) (R)	HP:0003396	Syringomyelia	8	-0.000433649	0.00121721	-0.356266	0.721673	0.230445	0.7169	0.995074
PGS001409	Intra-ocular pressure, corneal-compensated (L)	HP:0003396	Syringomyelia	8	0.000243675	0.00118644	0.205384	0.83729	0.226865	0.8387	0.995074
PGS001410	Intra-ocular pressure, corneal-compensated (R)	HP:0003396	Syringomyelia	8	-0.000116853	0.00121541	-0.0961429	0.923415	0.225474	0.9269	0.995074
PGS001415	Mean FA in anterior limb of internal capsule on FA skeleton (L)	HP:0003396	Syringomyelia	8	-0.000396082	0.00118704	-0.333672	0.738657	0.229786	0.7376	0.995074
PGS001416	Mean FA in anterior limb of internal capsule on FA skeleton (R)	HP:0003396	Syringomyelia	8	0.000745041	0.00121301	0.614208	0.539137	0.241016	0.5368	0.995074
PGS001417	Mean FA in body of corpus callosum on FA skeleton	HP:0003396	Syringomyelia	8	-0.000545135	0.00121041	-0.450373	0.652483	0.233651	0.6563	0.995074
PGS001418	Mean FA in cerebral peduncle on FA skeleton (L)	HP:0003396	Syringomyelia	8	0.00125213	0.00120154	1.04211	0.297469	0.270935	0.2968	0.995074
PGS001419	Mean FA in cingulum cingulate gyrus on FA skeleton (L)	HP:0003396	Syringomyelia	8	0.000826253	0.00121969	0.677431	0.498199	0.244465	0.5007	0.995074
PGS001421	Mean FA in cingulum hippocampus on FA skeleton (L)	HP:0003396	Syringomyelia	8	0.00111557	0.00119867	0.930671	0.352118	0.261657	0.3456	0.995074
PGS001422	Mean FA in cingulum hippocampus on FA skeleton (R)	HP:0003396	Syringomyelia	8	-0.000169884	0.00119777	-0.141834	0.887224	0.225933	0.8913	0.995074
PGS001424	Mean FA in external capsule on FA skeleton (R)	HP:0003396	Syringomyelia	8	0.000507103	0.00119266	0.425188	0.670738	0.232719	0.6709	0.995074
PGS001427	Mean FA in genu of corpus callosum on FA skeleton	HP:0003396	Syringomyelia	8	-0.000505478	0.00122602	-0.412293	0.680162	0.232263	0.6837	0.995074
PGS001429	Mean FA in middle cerebellar peduncle on FA skeleton	HP:0003396	Syringomyelia	8	-0.00074884	0.00120661	-0.620613	0.534914	0.24135	0.5481	0.995074
PGS001430	Mean FA in posterior limb of internal capsule on FA skeleton (L)	HP:0003396	Syringomyelia	8	-0.000984609	0.00117661	-0.836819	0.402779	0.254655	0.4022	0.995074
PGS001431	Mean FA in posterior limb of internal capsule on FA skeleton (R)	HP:0003396	Syringomyelia	8	-0.000495664	0.00119466	-0.414898	0.678254	0.232354	0.6748	0.995074
PGS001434	Mean FA in retrolenticular part of internal capsule on FA skeleton (L)	HP:0003396	Syringomyelia	8	-0.000853879	0.00118268	-0.721986	0.470374	0.247097	0.4652	0.995074
PGS001435	Mean FA in retrolenticular part of internal capsule on FA skeleton (R)	HP:0003396	Syringomyelia	8	-0.00085526	0.00120108	-0.712074	0.476489	0.246497	0.4762	0.995074
PGS001437	Mean FA in sagittal stratum on FA skeleton (R)	HP:0003396	Syringomyelia	8	0.000881252	0.00121116	0.727609	0.466925	0.247441	0.4671	0.995074
PGS001438	Mean FA in splenium of corpus callosum on FA skeleton	HP:0003396	Syringomyelia	8	-0.00125806	0.00117157	-1.07382	0.283011	0.273768	0.2853	0.995074
PGS001439	Mean FA in superior cerebellar peduncle on FA skeleton (L)	HP:0003396	Syringomyelia	8	0.000831256	0.001184	0.702072	0.482703	0.2459	0.4869	0.995074
PGS001440	Mean FA in superior cerebellar peduncle on FA skeleton (R)	HP:0003396	Syringomyelia	8	0.000949848	0.00118757	0.799825	0.423892	0.252099	0.4257	0.995074
PGS001441	Mean FA in superior corona radiata on FA skeleton (L)	HP:0003396	Syringomyelia	8	0.00112631	0.00120619	0.933774	0.350516	0.261901	0.3457	0.995074
PGS001442	Mean FA in superior corona radiata on FA skeleton (R)	HP:0003396	Syringomyelia	8	0.000822236	0.00121385	0.677377	0.498233	0.244461	0.4942	0.995074
PGS001445	Mean FA in superior longitudinal fasciculus on FA skeleton (L)	HP:0003396	Syringomyelia	8	-0.000409939	0.00118578	-0.345713	0.729589	0.230132	0.7305	0.995074
PGS001446	Mean FA in superior longitudinal fasciculus on FA skeleton (R)	HP:0003396	Syringomyelia	8	-0.000698112	0.00118944	-0.586927	0.557309	0.239633	0.5543	0.995074
PGS001449	Mean FA in uncinate fasciculus on FA skeleton (R)	HP:0003396	Syringomyelia	8	0.000872046	0.00121094	0.720142	0.471509	0.246985	0.4746	0.995074
PGS001450	Mean ICVF in anterior corona radiata on FA skeleton (L)	HP:0003396	Syringomyelia	8	0.000288268	0.00118749	0.242754	0.808217	0.227573	0.8054	0.995074
PGS001451	Mean ICVF in anterior corona radiata on FA skeleton (R)	HP:0003396	Syringomyelia	8	0.000568486	0.00119178	0.477005	0.633402	0.234694	0.6276	0.995074
PGS001452	Mean ICVF in anterior limb of internal capsule on FA skeleton (L)	HP:0003396	Syringomyelia	8	0.000301918	0.0012013	0.251326	0.801584	0.227751	0.8004	0.995074
PGS001453	Mean ICVF in anterior limb of internal capsule on FA skeleton (R)	HP:0003396	Syringomyelia	8	0.000685861	0.00120193	0.570632	0.568303	0.238836	0.5744	0.995074
PGS001454	Mean ICVF in body of corpus callosum on FA skeleton	HP:0003396	Syringomyelia	8	-3.58189e-05	0.00117865	-0.0303899	0.975759	0.225122	0.9759	0.995074
PGS001455	Mean ICVF in cerebral peduncle on FA skeleton (L)	HP:0003396	Syringomyelia	8	-0.000431772	0.00119358	-0.361747	0.717574	0.230611	0.7148	0.995074
PGS001456	Mean ICVF in cerebral peduncle on FA skeleton (R)	HP:0003396	Syringomyelia	8	-0.00104046	0.00118781	-0.875947	0.381148	0.257484	0.3811	0.995074
PGS001457	Mean ICVF in cingulum cingulate gyrus on FA skeleton (L)	HP:0003396	Syringomyelia	8	0.00108287	0.00119174	0.908645	0.36363	0.259947	0.3635	0.995074
PGS001458	Mean ICVF in cingulum cingulate gyrus on FA skeleton (R)	HP:0003396	Syringomyelia	8	0.000987397	0.00119305	0.827624	0.407967	0.254008	0.3993	0.995074
PGS001460	Mean ICVF in cingulum hippocampus on FA skeleton (R)	HP:0003396	Syringomyelia	8	-0.000553978	0.00118084	-0.469137	0.639015	0.234379	0.6433	0.995074
PGS001461	Mean ICVF in external capsule on FA skeleton (L)	HP:0003396	Syringomyelia	8	-0.000160864	0.00117863	-0.136484	0.89145	0.22587	0.8845	0.995074
PGS001462	Mean ICVF in external capsule on FA skeleton (R)	HP:0003396	Syringomyelia	8	0.000181223	0.00117768	0.153881	0.877717	0.226084	0.8814	0.995074
PGS001463	Mean ICVF in fornix cres+stria terminalis on FA skeleton (L)	HP:0003396	Syringomyelia	8	0.000571103	0.00118116	0.483508	0.62878	0.234958	0.628	0.995074
PGS001464	Mean ICVF in fornix cres+stria terminalis on FA skeleton (R)	HP:0003396	Syringomyelia	8	0.000238568	0.00118631	0.201101	0.840637	0.226792	0.8396	0.995074
PGS001466	Mean ICVF in genu of corpus callosum on FA skeleton	HP:0003396	Syringomyelia	8	-0.00101805	0.00118564	-0.858655	0.390618	0.256217	0.3871	0.995074
PGS001467	Mean ICVF in inferior cerebellar peduncle on FA skeleton (L)	HP:0003396	Syringomyelia	8	-6.44844e-05	0.00118832	-0.0542651	0.956728	0.225208	0.9535	0.995074
PGS001468	Mean ICVF in inferior cerebellar peduncle on FA skeleton (R)	HP:0003396	Syringomyelia	8	0.000113467	0.00118046	0.096121	0.923433	0.225474	0.9253	0.995074
PGS001469	Mean ICVF in medial lemniscus on FA skeleton (L)	HP:0003396	Syringomyelia	8	0.000878519	0.00119747	0.733645	0.463238	0.247814	0.46	0.995074
PGS001471	Mean ICVF in middle cerebellar peduncle on FA skeleton	HP:0003396	Syringomyelia	8	0.000277132	0.00118145	0.234569	0.814564	0.227408	0.8128	0.995074
PGS001472	Mean ICVF in posterior corona radiata on FA skeleton (L)	HP:0003396	Syringomyelia	8	0.00130796	0.00119925	1.09064	0.275541	0.275304	0.2796	0.995074
PGS001474	Mean ICVF in posterior limb of internal capsule on FA skeleton (L)	HP:0003396	Syringomyelia	8	0.000404988	0.00118568	0.341567	0.732707	0.230011	0.7257	0.995074
PGS001475	Mean ICVF in posterior limb of internal capsule on FA skeleton (R)	HP:0003396	Syringomyelia	8	0.000563361	0.00118521	0.475325	0.634599	0.234626	0.6336	0.995074
PGS001476	Mean ICVF in posterior thalamic radiation on FA skeleton (L)	HP:0003396	Syringomyelia	8	0.000128602	0.00119807	0.107341	0.914528	0.22557	0.9151	0.995074
PGS001477	Mean ICVF in posterior thalamic radiation on FA skeleton (R)	HP:0003396	Syringomyelia	8	-0.000411624	0.00118218	-0.348191	0.727728	0.230204	0.7368	0.995074
PGS001478	Mean ICVF in retrolenticular part of internal capsule on FA skeleton (L)	HP:0003396	Syringomyelia	8	-4.8632e-05	0.00120202	-0.0404586	0.967731	0.225153	0.9678	0.995074
PGS001479	Mean ICVF in retrolenticular part of internal capsule on FA skeleton (R)	HP:0003396	Syringomyelia	8	0.0003656	0.00119549	0.305815	0.759772	0.229034	0.762	0.995074
PGS001480	Mean ICVF in sagittal stratum on FA skeleton (L)	HP:0003396	Syringomyelia	8	-0.000356128	0.00119647	-0.29765	0.765996	0.228826	0.7659	0.995074
PGS001481	Mean ICVF in sagittal stratum on FA skeleton (R)	HP:0003396	Syringomyelia	8	-0.000773526	0.00119613	-0.646689	0.517896	0.242746	0.5124	0.995074
PGS001482	Mean ICVF in superior cerebellar peduncle on FA skeleton (L)	HP:0003396	Syringomyelia	8	0.000586247	0.00119326	0.4913	0.62326	0.235278	0.6228	0.995074
PGS001483	Mean ICVF in superior cerebellar peduncle on FA skeleton (R)	HP:0003396	Syringomyelia	8	-0.000327518	0.00119334	-0.274455	0.783759	0.228265	0.7785	0.995074
PGS001486	Mean ICVF in superior fronto-occipital fasciculus on FA skeleton (L)	HP:0003396	Syringomyelia	8	0.0004849	0.0011871	0.408473	0.682963	0.232131	0.682	0.995074
PGS001487	Mean ICVF in superior fronto-occipital fasciculus on FA skeleton (R)	HP:0003396	Syringomyelia	8	0.00114293	0.0011713	0.975778	0.329274	0.265287	0.332	0.995074
PGS001488	Mean ICVF in superior longitudinal fasciculus on FA skeleton (L)	HP:0003396	Syringomyelia	8	6.77957e-05	0.00119808	0.0565868	0.954879	0.225219	0.9535	0.995074
PGS001489	Mean ICVF in superior longitudinal fasciculus on FA skeleton (R)	HP:0003396	Syringomyelia	8	0.000286621	0.00119802	0.239246	0.810936	0.227501	0.8137	0.995074
PGS001490	Mean ICVF in tapetum on FA skeleton (L)	HP:0003396	Syringomyelia	8	-0.000254365	0.00117779	-0.215967	0.829032	0.227054	0.8366	0.995074
PGS001491	Mean ICVF in uncinate fasciculus on FA skeleton (L)	HP:0003396	Syringomyelia	8	0.000205062	0.00118579	0.172932	0.862719	0.226347	0.861	0.995074
PGS001492	Mean ICVF in uncinate fasciculus on FA skeleton (R)	HP:0003396	Syringomyelia	8	-0.000659828	0.00118534	-0.556656	0.577815	0.238171	0.5741	0.995074
PGS001493	Mean ISOVF in anterior corona radiata on FA skeleton (L)	HP:0003396	Syringomyelia	8	-0.000329034	0.00120463	-0.273141	0.784769	0.228235	0.7729	0.995074
PGS001494	Mean ISOVF in anterior corona radiata on FA skeleton (R)	HP:0003396	Syringomyelia	8	0.000354593	0.0011967	0.29631	0.767019	0.228792	0.7745	0.995074
PGS001495	Mean ISOVF in body of corpus callosum on FA skeleton	HP:0003396	Syringomyelia	8	0.000697358	0.00122944	0.567218	0.57062	0.238672	0.5714	0.995074
PGS001496	Mean ISOVF in cingulum cingulate gyrus on FA skeleton (L)	HP:0003396	Syringomyelia	8	0.00101718	0.00120836	0.841786	0.399993	0.255007	0.4057	0.995074
PGS001497	Mean ISOVF in cingulum cingulate gyrus on FA skeleton (R)	HP:0003396	Syringomyelia	8	0.000706536	0.00120005	0.588753	0.556083	0.239723	0.5527	0.995074
PGS001500	Mean ISOVF in posterior corona radiata on FA skeleton (L)	HP:0003396	Syringomyelia	8	-0.00101175	0.00116518	-0.868316	0.385309	0.256922	0.385	0.995074
PGS001501	Mean ISOVF in posterior thalamic radiation on FA skeleton (L)	HP:0003396	Syringomyelia	8	-0.000147714	0.00119382	-0.123733	0.901537	0.22573	0.9026	0.995074
PGS001502	Mean ISOVF in sagittal stratum on FA skeleton (L)	HP:0003396	Syringomyelia	8	-5.07262e-05	0.00119834	-0.0423304	0.966239	0.225159	0.968	0.995074
PGS001503	Mean ISOVF in sagittal stratum on FA skeleton (R)	HP:0003396	Syringomyelia	8	0.000602826	0.00117646	0.512405	0.608415	0.236173	0.6107	0.995074
PGS001505	Mean ISOVF in superior corona radiata on FA skeleton (L)	HP:0003396	Syringomyelia	8	6.57176e-05	0.00119756	0.0548763	0.956242	0.225211	0.9537	0.995074
PGS001506	Mean ISOVF in superior corona radiata on FA skeleton (R)	HP:0003396	Syringomyelia	8	-0.000458709	0.00121101	-0.378784	0.704882	0.231144	0.7135	0.995074
PGS001508	Median T2star in caudate (R)	HP:0003396	Syringomyelia	8	-0.000546427	0.00119826	-0.456016	0.64842	0.233867	0.6443	0.995074
PGS001509	Median T2star in pallidum (L)	HP:0003396	Syringomyelia	8	0.000725855	0.00118384	0.613137	0.539845	0.240961	0.5436	0.995074
PGS001510	Median T2star in pallidum (R)	HP:0003396	Syringomyelia	8	0.00112013	0.00117704	0.95165	0.341372	0.263324	0.3441	0.995074
PGS001511	Median T2star in putamen (L)	HP:0003396	Syringomyelia	8	-0.00115532	0.00120395	-0.959604	0.337353	0.263965	0.3361	0.995074
PGS001512	Median T2star in putamen (R)	HP:0003396	Syringomyelia	8	-0.000928783	0.00119508	-0.777171	0.437135	0.25059	0.4336	0.995074
PGS001514	Non-cancer illness year/age first occurred	HP:0003396	Syringomyelia	8	-0.000992585	0.00119631	-0.829705	0.406789	0.254154	0.4099	0.995074
PGS001516	Other diseases of intestine (time-to-event)	HP:0003396	Syringomyelia	8	0.00068181	0.00122478	0.55668	0.577799	0.238172	0.5781	0.995074
PGS001519	Position of pulse wave notch	HP:0003396	Syringomyelia	8	-0.0011205	0.00118671	-0.944204	0.345162	0.262728	0.3516	0.995074
PGS001520	Position of the pulse wave peak	HP:0003396	Syringomyelia	8	0.000194644	0.00119391	0.16303	0.870509	0.226206	0.8632	0.995074
PGS001522	Psoriatic and enteropathic arthropathies (time-to-event)	HP:0003396	Syringomyelia	8	-0.000790425	0.00117267	-0.674038	0.500353	0.244271	0.4959	0.995074
PGS001530	Speed of sound through heel (L)	HP:0003396	Syringomyelia	8	-0.000339467	0.00120589	-0.281507	0.778346	0.228431	0.7803	0.995074
PGS001531	Speed of sound through heel (R)	HP:0003396	Syringomyelia	8	-0.00047072	0.00120767	-0.389774	0.696739	0.2315	0.6946	0.995074
PGS001533	Tinnitus severity	HP:0003396	Syringomyelia	8	0.00121484	0.00120719	1.00634	0.314357	0.267843	0.3085	0.995074
PGS001534	Total Volume of white matter hyperintensities (from T1 and T2 FLAIR images)	HP:0003396	Syringomyelia	8	0.000769263	0.00121066	0.635407	0.525224	0.242135	0.5284	0.995074
PGS001536	Vitiligo (time-to-event)	HP:0003396	Syringomyelia	8	0.0010979	0.00119435	0.91924	0.358064	0.260764	0.3541	0.995074
PGS001537	Volume of accumbens (L)	HP:0003396	Syringomyelia	8	0.000747184	0.0011845	0.6308	0.528232	0.241889	0.5289	0.995074
PGS001539	Volume of brain stem + 4th ventricle	HP:0003396	Syringomyelia	8	-8.88276e-05	0.00116824	-0.0760354	0.939397	0.225328	0.94	0.995074
PGS001540	Volume of brain, grey+white matter	HP:0003396	Syringomyelia	8	0.000732155	0.00116831	0.626678	0.530931	0.24167	0.5194	0.995074
PGS001541	Volume of brain, grey+white matter (normalised for head size)	HP:0003396	Syringomyelia	8	0.000731961	0.00119482	0.61261	0.540193	0.240934	0.5443	0.995074
PGS001542	Volume of caudate (L)	HP:0003396	Syringomyelia	8	7.18497e-05	0.00119645	0.0600521	0.952119	0.225236	0.9537	0.995074
PGS001543	Volume of caudate (R)	HP:0003396	Syringomyelia	8	0.000365345	0.00120159	0.304053	0.761114	0.228988	0.7577	0.995074
PGS001545	Volume of grey matter (normalised for head size)	HP:0003396	Syringomyelia	8	-0.000552874	0.00118213	-0.467691	0.640049	0.234322	0.6475	0.995074
PGS001546	Volume of grey matter in Amygdala (L)	HP:0003396	Syringomyelia	8	-0.000968791	0.00116496	-0.831607	0.405715	0.254287	0.4053	0.995074
PGS001547	Volume of grey matter in Brain-Stem	HP:0003396	Syringomyelia	8	-0.00022686	0.00119842	-0.1893	0.849874	0.226597	0.8441	0.995074
PGS001548	Volume of grey matter in Central Opercular Cortex (L)	HP:0003396	Syringomyelia	8	0.000612176	0.00117381	0.521528	0.602048	0.236571	0.597	0.995074
PGS001549	Volume of grey matter in Central Opercular Cortex (R)	HP:0003396	Syringomyelia	8	0.00122883	0.00118795	1.03441	0.301052	0.270261	0.2966	0.995074
PGS001550	Volume of grey matter in Cingulate Gyrus, anterior division (L)	HP:0003396	Syringomyelia	8	-0.000120451	0.00118815	-0.101377	0.91926	0.225518	0.9218	0.995074
PGS001552	Volume of grey matter in Cingulate Gyrus, posterior division (R)	HP:0003396	Syringomyelia	8	0.000258949	0.00117571	0.220249	0.825696	0.227132	0.8277	0.995074
PGS001553	Volume of grey matter in Crus I Cerebellum (R)	HP:0003396	Syringomyelia	8	-0.00105009	0.00119063	-0.881961	0.377887	0.25793	0.3766	0.995074
PGS001554	Volume of grey matter in Crus II Cerebellum (L)	HP:0003396	Syringomyelia	8	0.000915687	0.0011952	0.766136	0.443672	0.249871	0.4512	0.995074
PGS001555	Volume of grey matter in Crus II Cerebellum (R)	HP:0003396	Syringomyelia	8	0.000573492	0.00123526	0.46427	0.642497	0.234187	0.6405	0.995074
PGS001557	Volume of grey matter in Frontal Operculum Cortex (L)	HP:0003396	Syringomyelia	8	-0.000699761	0.00119051	-0.587783	0.556734	0.239675	0.5573	0.995074
PGS001558	Volume of grey matter in Frontal Orbital Cortex (L)	HP:0003396	Syringomyelia	8	-0.000238432	0.00117899	-0.202235	0.839751	0.226811	0.8437	0.995074
PGS001559	Volume of grey matter in Frontal Orbital Cortex (R)	HP:0003396	Syringomyelia	8	-4.98123e-05	0.00118455	-0.0420518	0.966461	0.225158	0.9656	0.995074
PGS001562	Volume of grey matter in Heschl's Gyrus (includes H1 and H2) (R)	HP:0003396	Syringomyelia	8	-0.000496899	0.00119224	-0.416777	0.676879	0.23242	0.6798	0.995074
PGS001563	Volume of grey matter in Hippocampus (L)	HP:0003396	Syringomyelia	8	-0.000995281	0.00119757	-0.831084	0.40601	0.254251	0.4054	0.995074
PGS001564	Volume of grey matter in Hippocampus (R)	HP:0003396	Syringomyelia	8	-0.000808764	0.0012033	-0.67212	0.501573	0.244162	0.503	0.995074
PGS001567	Volume of grey matter in Inferior Frontal Gyrus, pars triangularis (R)	HP:0003396	Syringomyelia	8	0.000202577	0.00120616	0.167953	0.866635	0.226275	0.8609	0.995074
PGS001568	Volume of grey matter in Inferior Temporal Gyrus, posterior division (L)	HP:0003396	Syringomyelia	8	0.000531796	0.00118627	0.448292	0.653983	0.233572	0.6592	0.995074
PGS001569	Volume of grey matter in Insular Cortex (L)	HP:0003396	Syringomyelia	8	0.000196293	0.00118937	0.16504	0.868927	0.226234	0.8657	0.995074
PGS001570	Volume of grey matter in Insular Cortex (R)	HP:0003396	Syringomyelia	8	0.00108583	0.00119337	0.909889	0.362974	0.260042	0.3626	0.995074
PGS001571	Volume of grey matter in Intracalcarine Cortex (L)	HP:0003396	Syringomyelia	8	-0.000441723	0.00122284	-0.361226	0.717963	0.230595	0.7199	0.995074
PGS001572	Volume of grey matter in IX Cerebellum (L)	HP:0003396	Syringomyelia	8	0.000787445	0.0011742	0.670624	0.502525	0.244077	0.4999	0.995074
PGS001573	Volume of grey matter in IX Cerebellum (R)	HP:0003396	Syringomyelia	8	0.000363185	0.00117786	0.308343	0.757848	0.229099	0.7444	0.995074
PGS001575	Volume of grey matter in Lateral Occipital Cortex, superior division (R)	HP:0003396	Syringomyelia	8	-0.000155406	0.00118947	-0.130652	0.896062	0.225804	0.8948	0.995074
PGS001577	Volume of grey matter in Middle Frontal Gyrus (L)	HP:0003396	Syringomyelia	8	0.000224865	0.00119976	0.187425	0.851343	0.226567	0.8454	0.995074
PGS001578	Volume of grey matter in Middle Frontal Gyrus (R)	HP:0003396	Syringomyelia	8	0.00104142	0.00120131	0.866903	0.386083	0.256818	0.3943	0.995074
PGS001582	Volume of grey matter in Paracingulate Gyrus (R)	HP:0003396	Syringomyelia	8	0.000298264	0.0011817	0.252402	0.800752	0.227774	0.8038	0.995074
PGS001583	Volume of grey matter in Parahippocampal Gyrus, anterior division (L)	HP:0003396	Syringomyelia	8	0.000556957	0.001186	0.469611	0.638676	0.234398	0.6428	0.995074
PGS001584	Volume of grey matter in Parahippocampal Gyrus, anterior division (R)	HP:0003396	Syringomyelia	8	0.000638997	0.00119437	0.535006	0.592696	0.237173	0.5951	0.995074
PGS001585	Volume of grey matter in Parahippocampal Gyrus, posterior division (L)	HP:0003396	Syringomyelia	8	0.000599054	0.00117248	0.510931	0.609447	0.236109	0.6156	0.995074
PGS001587	Volume of grey matter in Planum Polare (L)	HP:0003396	Syringomyelia	8	0.000550944	0.00118187	0.466162	0.641142	0.234262	0.6374	0.995074
PGS001589	Volume of grey matter in Planum Temporale (L)	HP:0003396	Syringomyelia	8	-0.000408592	0.00118886	-0.343683	0.731115	0.230073	0.7266	0.995074
PGS001590	Volume of grey matter in Precentral Gyrus (L)	HP:0003396	Syringomyelia	8	-9.8058e-05	0.00118279	-0.0829042	0.933935	0.225374	0.9308	0.995074
PGS001591	Volume of grey matter in Precentral Gyrus (R)	HP:0003396	Syringomyelia	8	0.000357098	0.00116619	0.30621	0.759472	0.229044	0.7592	0.995074
PGS001592	Volume of grey matter in Precuneous Cortex (L)	HP:0003396	Syringomyelia	8	-0.000303304	0.00116154	-0.261123	0.794021	0.227964	0.8022	0.995074
PGS001593	Volume of grey matter in Putamen (L)	HP:0003396	Syringomyelia	8	-0.000864675	0.00117797	-0.734038	0.462998	0.247838	0.4641	0.995074
PGS001594	Volume of grey matter in Putamen (R)	HP:0003396	Syringomyelia	8	-0.000696122	0.00119554	-0.582264	0.560444	0.239402	0.5606	0.995074
PGS001595	Volume of grey matter in Subcallosal Cortex (L)	HP:0003396	Syringomyelia	8	-0.000956745	0.00117411	-0.814865	0.415232	0.253124	0.4061	0.995074
PGS001596	Volume of grey matter in Subcallosal Cortex (R)	HP:0003396	Syringomyelia	8	-0.000129527	0.00119099	-0.108755	0.913406	0.225583	0.9089	0.995074
PGS001598	Volume of grey matter in Superior Frontal Gyrus (R)	HP:0003396	Syringomyelia	8	0.000706326	0.00118422	0.596446	0.550934	0.240108	0.5561	0.995074
PGS001599	Volume of grey matter in Superior Temporal Gyrus, anterior division (L)	HP:0003396	Syringomyelia	8	0.000460985	0.00118045	0.390515	0.696191	0.231525	0.6942	0.995074
PGS001600	Volume of grey matter in Superior Temporal Gyrus, posterior division (L)	HP:0003396	Syringomyelia	8	0.0011342	0.00118157	0.959906	0.337201	0.26399	0.3359	0.995074
PGS001601	Volume of grey matter in Supracalcarine Cortex (L)	HP:0003396	Syringomyelia	8	-0.000374692	0.00121659	-0.307986	0.75812	0.22909	0.7589	0.995074
PGS001602	Volume of grey matter in Supracalcarine Cortex (R)	HP:0003396	Syringomyelia	8	0.000777642	0.00119902	0.648566	0.516682	0.242848	0.5092	0.995074
PGS001604	Volume of grey matter in Temporal Fusiform Cortex, posterior division (L)	HP:0003396	Syringomyelia	8	-0.000321598	0.00118693	-0.27095	0.786453	0.228184	0.7807	0.995074
PGS001605	Volume of grey matter in Temporal Fusiform Cortex, posterior division (R)	HP:0003396	Syringomyelia	8	-0.000223197	0.00119495	-0.186783	0.851846	0.226557	0.8541	0.995074
PGS001606	Volume of grey matter in Temporal Pole (L)	HP:0003396	Syringomyelia	8	0.000986052	0.00119306	0.82649	0.408609	0.253929	0.4235	0.995074
PGS001607	Volume of grey matter in Temporal Pole (R)	HP:0003396	Syringomyelia	8	0.00116466	0.00118695	0.981223	0.326583	0.265736	0.3352	0.995074
PGS001608	Volume of grey matter in Thalamus (L)	HP:0003396	Syringomyelia	8	-0.000130132	0.00120207	-0.108257	0.913801	0.225578	0.9123	0.995074
PGS001609	Volume of grey matter in Thalamus (R)	HP:0003396	Syringomyelia	8	0.00107551	0.00118649	0.90647	0.364779	0.25978	0.3687	0.995074
PGS001610	Volume of grey matter in V Cerebellum (L)	HP:0003396	Syringomyelia	8	0.000640063	0.00120475	0.531282	0.595273	0.237005	0.6028	0.995074
PGS001612	Volume of grey matter in Ventral Striatum (L)	HP:0003396	Syringomyelia	8	-0.000465399	0.00117004	-0.397762	0.690841	0.231766	0.6879	0.995074
PGS001613	Volume of grey matter in Ventral Striatum (R)	HP:0003396	Syringomyelia	8	-0.000344755	0.00116627	-0.295605	0.767558	0.228774	0.7697	0.995074
PGS001614	Volume of grey matter in Vermis Crus II Cerebellum	HP:0003396	Syringomyelia	8	-0.000289937	0.00120311	-0.24099	0.809584	0.227537	0.8134	0.995074
PGS001615	Volume of grey matter in Vermis IX Cerebellum	HP:0003396	Syringomyelia	8	-0.00107231	0.00117426	-0.913179	0.361241	0.260296	0.3596	0.995074
PGS001616	Volume of grey matter in Vermis VI Cerebellum	HP:0003396	Syringomyelia	8	-0.000197094	0.00119336	-0.165159	0.868833	0.226236	0.8706	0.995074
PGS001617	Volume of grey matter in Vermis VIIb Cerebellum	HP:0003396	Syringomyelia	8	0.00075904	0.00121635	0.624032	0.532667	0.24153	0.5305	0.995074
PGS001620	Volume of grey matter in Vermis X Cerebellum	HP:0003396	Syringomyelia	8	-0.000477811	0.00116194	-0.41122	0.680949	0.232226	0.6706	0.995074
PGS001621	Volume of grey matter in VI Cerebellum (L)	HP:0003396	Syringomyelia	8	-0.000672321	0.00118924	-0.565335	0.5719	0.238582	0.5744	0.995074
PGS001622	Volume of grey matter in VI Cerebellum (R)	HP:0003396	Syringomyelia	8	-0.0011282	0.00119313	-0.945577	0.344461	0.262837	0.3485	0.995074
PGS001625	Volume of grey matter in VIIIa Cerebellum (L)	HP:0003396	Syringomyelia	8	0.000187175	0.00118823	0.157524	0.874845	0.226132	0.8736	0.995074
PGS001626	Volume of grey matter in VIIIa Cerebellum (R)	HP:0003396	Syringomyelia	8	0.000410231	0.00118216	0.347019	0.728608	0.23017	0.7323	0.995074
PGS001627	Volume of grey matter in VIIIb Cerebellum (L)	HP:0003396	Syringomyelia	8	0.000359608	0.00118461	0.303567	0.761484	0.228976	0.754	0.995074
PGS001628	Volume of grey matter in VIIIb Cerebellum (R)	HP:0003396	Syringomyelia	8	-7.73022e-05	0.00120814	-0.0639846	0.948988	0.225256	0.9449	0.995074
PGS001629	Volume of grey matter in X Cerebellum (R)	HP:0003396	Syringomyelia	8	-0.00122312	0.00119429	-1.02414	0.305874	0.269369	0.3096	0.995074
PGS001634	Volume of peripheral cortical grey matter (normalised for head size)	HP:0003396	Syringomyelia	8	-0.000517669	0.0011814	-0.438182	0.661295	0.233193	0.6584	0.995074
PGS001636	Volume of putamen (R)	HP:0003396	Syringomyelia	8	-0.000789958	0.00115262	-0.685357	0.493186	0.244921	0.4947	0.995074
PGS001640	Volume of white matter	HP:0003396	Syringomyelia	8	9.03322e-05	0.00117715	0.0767383	0.938838	0.225332	0.9399	0.995074
PGS001642	Volumetric scaling from T1 head image to standard space	HP:0003396	Syringomyelia	8	0.00033574	0.00117152	0.286586	0.774454	0.228553	0.7752	0.995074
PGS001643	WA FA in tract acoustic radiation (L)	HP:0003396	Syringomyelia	8	-0.00119171	0.00119865	-0.994208	0.320223	0.266819	0.3149	0.995074
PGS001644	WA FA in tract acoustic radiation (R)	HP:0003396	Syringomyelia	8	-0.000169322	0.00119943	-0.141169	0.887749	0.225925	0.8911	0.995074
PGS001645	WA FA in tract anterior thalamic radiation (L)	HP:0003396	Syringomyelia	8	-0.00111255	0.00117219	-0.949117	0.342658	0.263121	0.3372	0.995074
PGS001646	WA FA in tract anterior thalamic radiation (R)	HP:0003396	Syringomyelia	8	0.00105628	0.00119781	0.881841	0.377952	0.257921	0.373	0.995074
PGS001650	WA FA in tract forceps major	HP:0003396	Syringomyelia	8	-0.000823457	0.00118498	-0.694912	0.487178	0.245478	0.4807	0.995074
PGS001651	WA FA in tract forceps minor	HP:0003396	Syringomyelia	8	0.000632164	0.00119408	0.529417	0.596566	0.236921	0.5934	0.995074
PGS001652	WA FA in tract inferior fronto-occipital fasciculus (L)	HP:0003396	Syringomyelia	8	0.000292684	0.0011764	0.248796	0.80354	0.227698	0.8033	0.995074
PGS001653	WA FA in tract inferior fronto-occipital fasciculus (R)	HP:0003396	Syringomyelia	8	-0.000430133	0.00120595	-0.356675	0.721367	0.230457	0.7223	0.995074
PGS001654	WA FA in tract inferior longitudinal fasciculus (L)	HP:0003396	Syringomyelia	8	-0.000454923	0.00117012	-0.388784	0.697471	0.231468	0.6965	0.995074
PGS001656	WA FA in tract posterior thalamic radiation (L)	HP:0003396	Syringomyelia	8	0.000589823	0.00116969	0.504257	0.614128	0.235823	0.6107	0.995074
PGS001658	WA FA in tract superior longitudinal fasciculus (L)	HP:0003396	Syringomyelia	8	0.000762089	0.00119555	0.637439	0.5239	0.242244	0.5169	0.995074
PGS001659	WA FA in tract uncinate fasciculus (L)	HP:0003396	Syringomyelia	8	0.000371247	0.00117994	0.314631	0.75307	0.229265	0.754	0.995074
PGS001660	WA FA in tract uncinate fasciculus (R)	HP:0003396	Syringomyelia	8	0.000763801	0.00119108	0.64127	0.52141	0.242451	0.5152	0.995074
PGS001661	WA ICVF in tract acoustic radiation (L)	HP:0003396	Syringomyelia	8	0.000310077	0.00119185	0.260165	0.794759	0.227942	0.7964	0.995074
PGS001662	WA ICVF in tract acoustic radiation (R)	HP:0003396	Syringomyelia	8	0.00106185	0.00119795	0.886387	0.375499	0.25826	0.3772	0.995074
PGS001663	WA ICVF in tract anterior thalamic radiation (L)	HP:0003396	Syringomyelia	8	0.000687617	0.00117903	0.583204	0.559811	0.239449	0.5561	0.995074
PGS001664	WA ICVF in tract anterior thalamic radiation (R)	HP:0003396	Syringomyelia	8	7.0903e-05	0.00118534	0.0598163	0.952307	0.225235	0.9578	0.995074
PGS001665	WA ICVF in tract cingulate gyrus part of cingulum (L)	HP:0003396	Syringomyelia	8	0.000249009	0.00119263	0.208789	0.834631	0.226925	0.8257	0.995074
PGS001666	WA ICVF in tract cingulate gyrus part of cingulum (R)	HP:0003396	Syringomyelia	8	6.41891e-05	0.00117248	0.0547467	0.956345	0.22521	0.9559	0.995074
PGS001667	WA ICVF in tract corticospinal tract (L)	HP:0003396	Syringomyelia	8	-0.000534164	0.00118227	-0.451814	0.651445	0.233706	0.6547	0.995074
PGS001668	WA ICVF in tract corticospinal tract (R)	HP:0003396	Syringomyelia	8	-6.72383e-05	0.00118788	-0.0566036	0.954866	0.225219	0.9544	0.995074
PGS001669	WA ICVF in tract forceps major	HP:0003396	Syringomyelia	8	-0.000703131	0.00118441	-0.593657	0.552798	0.239968	0.5542	0.995074
PGS001670	WA ICVF in tract forceps minor	HP:0003396	Syringomyelia	8	-0.0001786	0.00118458	-0.150771	0.880169	0.226044	0.8817	0.995074
PGS001671	WA ICVF in tract inferior fronto-occipital fasciculus (L)	HP:0003396	Syringomyelia	8	0.00114368	0.00118153	0.967969	0.333159	0.264646	0.3372	0.995074
PGS001672	WA ICVF in tract inferior fronto-occipital fasciculus (R)	HP:0003396	Syringomyelia	8	0.000362077	0.00118954	0.304383	0.760863	0.228997	0.7628	0.995074
PGS001673	WA ICVF in tract inferior longitudinal fasciculus (L)	HP:0003396	Syringomyelia	8	0.000516745	0.00118704	0.435324	0.663367	0.233088	0.6675	0.995074
PGS001674	WA ICVF in tract inferior longitudinal fasciculus (R)	HP:0003396	Syringomyelia	8	0.000279538	0.00119726	0.233481	0.815408	0.227386	0.8086	0.995074
PGS001675	WA ICVF in tract medial lemniscus (L)	HP:0003396	Syringomyelia	8	-2.28743e-05	0.0011642	-0.0196482	0.984326	0.2251	0.9841	0.995074
PGS001676	WA ICVF in tract medial lemniscus (R)	HP:0003396	Syringomyelia	8	0.000947355	0.00117561	0.805843	0.420414	0.252506	0.417	0.995074
PGS001677	WA ICVF in tract middle cerebellar peduncle	HP:0003396	Syringomyelia	8	-0.000838272	0.00117871	-0.711176	0.477046	0.246443	0.4796	0.995074
PGS001680	WA ICVF in tract posterior thalamic radiation (L)	HP:0003396	Syringomyelia	8	5.91187e-05	0.00119365	0.0495275	0.960503	0.225187	0.9597	0.995074
PGS001681	WA ICVF in tract posterior thalamic radiation (R)	HP:0003396	Syringomyelia	8	0.000749349	0.00118715	0.631219	0.527958	0.241911	0.5225	0.995074
PGS001682	WA ICVF in tract superior longitudinal fasciculus (L)	HP:0003396	Syringomyelia	8	0.000383765	0.00120351	0.318871	0.749852	0.229378	0.7468	0.995074
PGS001683	WA ICVF in tract superior longitudinal fasciculus (R)	HP:0003396	Syringomyelia	8	0.000872592	0.00119712	0.728909	0.466129	0.247521	0.4762	0.995074
PGS001686	WA ICVF in tract uncinate fasciculus (L)	HP:0003396	Syringomyelia	8	-0.00042026	0.00118123	-0.355781	0.722036	0.23043	0.7198	0.995074
PGS001687	WA ICVF in tract uncinate fasciculus (R)	HP:0003396	Syringomyelia	8	-0.000377493	0.00118174	-0.31944	0.749421	0.229394	0.7481	0.995074
PGS001690	WA ISOVF in tract anterior thalamic radiation (R)	HP:0003396	Syringomyelia	8	-0.000125296	0.00121412	-0.103199	0.917814	0.225533	0.9203	0.995074
PGS001691	WA ISOVF in tract cingulate gyrus part of cingulum (L)	HP:0003396	Syringomyelia	8	0.00084862	0.00119059	0.712773	0.476057	0.246539	0.4718	0.995074
PGS001692	WA ISOVF in tract cingulate gyrus part of cingulum (R)	HP:0003396	Syringomyelia	8	0.000351738	0.00119953	0.29323	0.769372	0.228715	0.7683	0.995074
PGS001693	WA ISOVF in tract inferior fronto-occipital fasciculus (L)	HP:0003396	Syringomyelia	8	0.000316017	0.00118848	0.265899	0.79034	0.22807	0.7932	0.995074
PGS001694	WA ISOVF in tract inferior fronto-occipital fasciculus (R)	HP:0003396	Syringomyelia	8	0.000842893	0.00119784	0.703676	0.481704	0.245995	0.4883	0.995074
PGS001695	WA ISOVF in tract inferior longitudinal fasciculus (L)	HP:0003396	Syringomyelia	8	0.000170738	0.00119106	0.14335	0.886026	0.225951	0.8846	0.995074
PGS001697	WA ISOVF in tract posterior thalamic radiation (R)	HP:0003396	Syringomyelia	8	-0.000486844	0.00119089	-0.408807	0.682718	0.232142	0.6859	0.995074
PGS001698	WA ISOVF in tract superior longitudinal fasciculus (L)	HP:0003396	Syringomyelia	8	-8.7676e-05	0.0011909	-0.0736216	0.941318	0.225312	0.9375	0.995074
PGS001699	WA ISOVF in tract superior longitudinal fasciculus (R)	HP:0003396	Syringomyelia	8	0.000755911	0.00120266	0.628535	0.529714	0.241768	0.5271	0.995074
PGS001700	WA ISOVF in tract superior thalamic radiation (L)	HP:0003396	Syringomyelia	8	-0.000593091	0.00119578	-0.495988	0.619949	0.235474	0.6193	0.995074
PGS001701	WA ISOVF in tract superior thalamic radiation (R)	HP:0003396	Syringomyelia	8	0.0003328	0.00119513	0.278464	0.780681	0.228359	0.7851	0.995074
PGS001703	WA ISOVF in tract uncinate fasciculus (R)	HP:0003396	Syringomyelia	8	0.000834127	0.0011625	0.717525	0.473121	0.246826	0.47	0.995074
PGS001704	WA L1 in tract forceps minor	HP:0003396	Syringomyelia	8	0.000618341	0.00117944	0.524265	0.600143	0.236692	0.6026	0.995074
PGS001705	WA L1 in tract inferior fronto-occipital fasciculus (L)	HP:0003396	Syringomyelia	8	-0.000351099	0.00121919	-0.287978	0.773389	0.228586	0.7744	0.995074
PGS001706	WA L1 in tract inferior fronto-occipital fasciculus (R)	HP:0003396	Syringomyelia	8	-0.00123946	0.00117773	-1.05241	0.292718	0.271846	0.295	0.995074
PGS001707	WA L1 in tract inferior longitudinal fasciculus (L)	HP:0003396	Syringomyelia	8	-0.00052165	0.00120584	-0.432605	0.665341	0.232988	0.6648	0.995074
PGS001708	WA L1 in tract inferior longitudinal fasciculus (R)	HP:0003396	Syringomyelia	8	8.37556e-05	0.00117493	0.0712859	0.943176	0.225298	0.9412	0.995074
PGS001709	WA L1 in tract superior longitudinal fasciculus (L)	HP:0003396	Syringomyelia	8	0.000322877	0.00119014	0.271293	0.786189	0.228192	0.7859	0.995074
PGS001710	WA L1 in tract superior longitudinal fasciculus (R)	HP:0003396	Syringomyelia	8	-2.31684e-05	0.00116951	-0.0198104	0.984196	0.2251	0.983	0.995074
PGS001711	WA L1 in tract superior thalamic radiation (L)	HP:0003396	Syringomyelia	8	0.000221697	0.00119609	0.185352	0.852969	0.226535	0.8565	0.995074
PGS001712	WA L1 in tract superior thalamic radiation (R)	HP:0003396	Syringomyelia	8	-0.000961084	0.00118696	-0.8097	0.418194	0.252769	0.4184	0.995074
PGS001713	WA L1 in tract uncinate fasciculus (L)	HP:0003396	Syringomyelia	8	0.000118696	0.00118958	0.0997795	0.920528	0.225504	0.917	0.995074
PGS001714	WA L2 in tract acoustic radiation (R)	HP:0003396	Syringomyelia	8	0.000471274	0.00120662	0.390575	0.696147	0.231527	0.6955	0.995074
PGS001715	WA L2 in tract anterior thalamic radiation (L)	HP:0003396	Syringomyelia	8	0.00107445	0.00119522	0.898955	0.368768	0.259208	0.3769	0.995074
PGS001716	WA L2 in tract anterior thalamic radiation (R)	HP:0003396	Syringomyelia	8	-0.000703884	0.00120358	-0.584827	0.55872	0.239529	0.5565	0.995074
PGS001717	WA L2 in tract cingulate gyrus part of cingulum (L)	HP:0003396	Syringomyelia	8	0.000267812	0.00118367	0.226256	0.821022	0.227246	0.8195	0.995074
PGS001718	WA L2 in tract cingulate gyrus part of cingulum (R)	HP:0003396	Syringomyelia	8	-0.00117991	0.00117498	-1.0042	0.315385	0.267662	0.3058	0.995074
PGS001719	WA L2 in tract forceps major	HP:0003396	Syringomyelia	8	0.000902113	0.00120265	0.750107	0.453265	0.248845	0.451	0.995074
PGS001720	WA L2 in tract forceps minor	HP:0003396	Syringomyelia	8	0.000197742	0.00118217	0.16727	0.867172	0.226265	0.8679	0.995074
PGS001721	WA L2 in tract inferior fronto-occipital fasciculus (L)	HP:0003396	Syringomyelia	8	-0.00019224	0.00119833	-0.160423	0.872561	0.22617	0.8742	0.995074
PGS001722	WA L2 in tract inferior fronto-occipital fasciculus (R)	HP:0003396	Syringomyelia	8	-0.000727527	0.00119491	-0.608856	0.542679	0.24074	0.5396	0.995074
PGS001723	WA L2 in tract inferior longitudinal fasciculus (L)	HP:0003396	Syringomyelia	8	-0.000908271	0.00120432	-0.754179	0.450817	0.249104	0.4505	0.995074
PGS001724	WA L2 in tract inferior longitudinal fasciculus (R)	HP:0003396	Syringomyelia	8	-0.000410886	0.00120066	-0.342216	0.732219	0.23003	0.7413	0.995074
PGS001725	WA L2 in tract superior longitudinal fasciculus (L)	HP:0003396	Syringomyelia	8	-0.000212095	0.00119359	-0.177696	0.858977	0.226417	0.8526	0.995074
PGS001726	WA L2 in tract superior thalamic radiation (L)	HP:0003396	Syringomyelia	8	0.000116413	0.00119802	0.0971717	0.922598	0.225482	0.9202	0.995074
PGS001727	WA L2 in tract uncinate fasciculus (L)	HP:0003396	Syringomyelia	8	-0.000581695	0.00119527	-0.486662	0.626543	0.235087	0.6279	0.995074
PGS001729	WA L3 in tract acoustic radiation (R)	HP:0003396	Syringomyelia	8	0.000140756	0.00119464	0.117823	0.906218	0.22567	0.9099	0.995074
PGS001730	WA L3 in tract anterior thalamic radiation (L)	HP:0003396	Syringomyelia	8	0.000494856	0.00119031	0.415739	0.677639	0.232384	0.6718	0.995074
PGS001731	WA L3 in tract anterior thalamic radiation (R)	HP:0003396	Syringomyelia	8	-0.00124099	0.00119	-1.04285	0.297126	0.271001	0.2989	0.995074
PGS001732	WA L3 in tract cingulate gyrus part of cingulum (L)	HP:0003396	Syringomyelia	8	-0.000393576	0.001201	-0.327707	0.743162	0.22962	0.7402	0.995074
PGS001734	WA L3 in tract forceps minor	HP:0003396	Syringomyelia	8	-0.000634519	0.00119285	-0.531934	0.594822	0.237034	0.5942	0.995074
PGS001735	WA L3 in tract inferior fronto-occipital fasciculus (L)	HP:0003396	Syringomyelia	8	0.000432729	0.00120138	0.360192	0.718736	0.230563	0.7138	0.995074
PGS001736	WA L3 in tract inferior fronto-occipital fasciculus (R)	HP:0003396	Syringomyelia	8	-0.000231383	0.00119709	-0.193288	0.84675	0.226662	0.8515	0.995074
PGS001737	WA L3 in tract inferior longitudinal fasciculus (L)	HP:0003396	Syringomyelia	8	6.70587e-05	0.00120167	0.0558045	0.955502	0.225215	0.9568	0.995074
PGS001738	WA L3 in tract inferior longitudinal fasciculus (R)	HP:0003396	Syringomyelia	8	0.000233357	0.00118768	0.196481	0.844251	0.226714	0.848	0.995074
PGS001739	WA L3 in tract superior longitudinal fasciculus (L)	HP:0003396	Syringomyelia	8	-0.000319392	0.00119597	-0.267057	0.789449	0.228096	0.7966	0.995074
PGS001741	WA L3 in tract superior thalamic radiation (R)	HP:0003396	Syringomyelia	8	0.000222984	0.00118735	0.1878	0.851049	0.226573	0.8479	0.995074
PGS001742	WA L3 in tract uncinate fasciculus (L)	HP:0003396	Syringomyelia	8	-0.0010347	0.00120443	-0.859079	0.390384	0.256248	0.3918	0.995074
PGS001743	WA L3 in tract uncinate fasciculus (R)	HP:0003396	Syringomyelia	8	0.000522311	0.00117604	0.444127	0.656991	0.233415	0.6675	0.995074
PGS001744	WA MD in tract acoustic radiation (R)	HP:0003396	Syringomyelia	8	0.000214298	0.00120956	0.177171	0.85939	0.226409	0.8576	0.995074
PGS001745	WA MD in tract anterior thalamic radiation (L)	HP:0003396	Syringomyelia	8	0.000764998	0.0011916	0.641991	0.520941	0.24249	0.5184	0.995074
PGS001746	WA MD in tract cingulate gyrus part of cingulum (L)	HP:0003396	Syringomyelia	8	-0.000245186	0.00119519	-0.205145	0.837477	0.226861	0.837	0.995074
PGS001747	WA MD in tract cingulate gyrus part of cingulum (R)	HP:0003396	Syringomyelia	8	-0.00117761	0.00118505	-0.993724	0.320459	0.266778	0.3348	0.995074
PGS001749	WA MD in tract forceps minor	HP:0003396	Syringomyelia	8	0.000314795	0.00117589	0.267709	0.788947	0.228111	0.7951	0.995074
PGS001750	WA MD in tract inferior fronto-occipital fasciculus (L)	HP:0003396	Syringomyelia	8	0.000154208	0.0012114	0.127298	0.898716	0.225768	0.8942	0.995074
PGS001751	WA MD in tract inferior fronto-occipital fasciculus (R)	HP:0003396	Syringomyelia	8	-0.000903662	0.00118223	-0.764373	0.444721	0.249757	0.4436	0.995074
PGS001752	WA MD in tract inferior longitudinal fasciculus (L)	HP:0003396	Syringomyelia	8	-0.000566541	0.00120389	-0.470592	0.637976	0.234437	0.634	0.995074
PGS001753	WA MD in tract inferior longitudinal fasciculus (R)	HP:0003396	Syringomyelia	8	0.000243886	0.00118922	0.205081	0.837526	0.22686	0.8309	0.995074
PGS001754	WA MD in tract superior longitudinal fasciculus (L)	HP:0003396	Syringomyelia	8	-0.000693967	0.00118514	-0.585557	0.558229	0.239565	0.5562	0.995074
PGS001755	WA MD in tract superior thalamic radiation (L)	HP:0003396	Syringomyelia	8	-0.000396642	0.00118268	-0.335374	0.737372	0.229834	0.7413	0.995074
PGS001756	WA MD in tract superior thalamic radiation (R)	HP:0003396	Syringomyelia	8	0.000853237	0.00119589	0.713477	0.475621	0.246581	0.4749	0.995074
PGS001757	WA MD in tract uncinate fasciculus (L)	HP:0003396	Syringomyelia	8	-0.000528562	0.00119486	-0.442364	0.658266	0.233349	0.6555	0.995074
PGS001758	WA MD in tract uncinate fasciculus (R)	HP:0003396	Syringomyelia	8	0.00020427	0.00118108	0.172952	0.862704	0.226347	0.8603	0.995074
PGS001759	WA MO in tract forceps minor	HP:0003396	Syringomyelia	8	0.000128007	0.00120368	0.106347	0.915316	0.225561	0.9174	0.995074
PGS001760	WA MO in tract medial lemniscus (R)	HP:0003396	Syringomyelia	8	-0.00126629	0.00117922	-1.07384	0.283004	0.273769	0.2851	0.995074
PGS001761	WA MO in tract middle cerebellar peduncle	HP:0003396	Syringomyelia	8	0.000736731	0.00118775	0.620273	0.535138	0.241332	0.536	0.995074
PGS001762	WA MO in tract posterior thalamic radiation (L)	HP:0003396	Syringomyelia	8	0.000617098	0.00120972	0.510115	0.610019	0.236074	0.5998	0.995074
PGS001763	WA MO in tract posterior thalamic radiation (R)	HP:0003396	Syringomyelia	8	-0.000767185	0.00120343	-0.637498	0.523862	0.242247	0.5254	0.995074
PGS001766	WA OD in tract corticospinal tract (L)	HP:0003396	Syringomyelia	8	0.000228422	0.00117863	0.193803	0.846347	0.22667	0.9756	0.995074
PGS001767	WA OD in tract inferior longitudinal fasciculus (R)	HP:0003396	Syringomyelia	8	-0.00040281	0.00120426	-0.334488	0.738041	0.229809	0.746	0.995074
PGS001769	WA OD in tract superior longitudinal fasciculus (L)	HP:0003396	Syringomyelia	8	-0.00131808	0.00120643	-1.09255	0.274703	0.275479	0.2849	0.995074
PGS001770	WA OD in tract superior longitudinal fasciculus (R)	HP:0003396	Syringomyelia	8	-3.64119e-05	0.00119024	-0.0305921	0.975597	0.225123	0.9766	0.995074
PGS001771	WA OD in tract superior thalamic radiation (R)	HP:0003396	Syringomyelia	8	0.000214975	0.00118154	0.181945	0.855642	0.226482	0.8546	0.995074
PGS001772	ZEBRA antigen for Epstein-Barr Virus	HP:0003396	Syringomyelia	8	0.000142409	0.00121523	0.117187	0.906722	0.225663	0.9033	0.995074
PGS001773	Moderate-to-severe atopic dermatitis	HP:0003396	Syringomyelia	8	0.000762346	0.0011864	0.642569	0.520566	0.242521	0.5252	0.995074
PGS001779	Brugada syndrome	HP:0003396	Syringomyelia	8	0.000750059	0.00120881	0.620491	0.534994	0.241344	0.5398	0.995074
PGS001784	Abdominal aortic aneurysm	HP:0003396	Syringomyelia	8	-0.000770993	0.00117715	-0.654963	0.512555	0.243201	0.513	0.995074
PGS001785	Acute appendicitis	HP:0003396	Syringomyelia	8	0.000668584	0.00116911	0.571876	0.56746	0.238896	0.571	0.995074
PGS001786	Appendectomy	HP:0003396	Syringomyelia	8	-0.000940389	0.00118073	-0.796445	0.425853	0.251871	0.4178	0.995074
PGS001788	Chronic obstructive pulmonary disease	HP:0003396	Syringomyelia	8	0.00117034	0.00119296	0.981034	0.326676	0.265721	0.3313	0.995074
PGS001791	Idiopathic pulmonary fibrosis	HP:0003396	Syringomyelia	8	0.00094878	0.00120568	0.786922	0.431406	0.251234	0.4301	0.995074
PGS001792	Primary open-angle glaucoma	HP:0003396	Syringomyelia	8	0.000734496	0.00116596	0.629951	0.528787	0.241843	0.5234	0.995074
PGS001795	Uterine cancer	HP:0003396	Syringomyelia	8	0.000774051	0.00121485	0.637158	0.524083	0.242229	0.5281	0.995074
PGS001800	Forced expiratory volume (FEV1)	HP:0003396	Syringomyelia	8	-0.0011502	0.00121513	-0.946562	0.343959	0.262916	0.3295	0.995074
PGS001801	FEV1/FVC ratio	HP:0003396	Syringomyelia	8	-0.000143745	0.0012177	-0.118047	0.90604	0.225672	0.9068	0.995074
PGS001810	Polycythemia vera	HP:0003396	Syringomyelia	8	-0.000543113	0.00115077	-0.471956	0.637002	0.234491	0.6458	0.995074
PGS001985	logMAR in round (left/right)	HP:0003396	Syringomyelia	8	0.000666024	0.00120232	0.553949	0.579666	0.238044	0.5782	0.995074
PGS002021	Benign neoplasm of uterus	HP:0003396	Syringomyelia	8	0.000691341	0.00120143	0.575432	0.565054	0.239068	0.5693	0.995074
PGS002023	Thyrotoxicosis with or without goiter	HP:0003396	Syringomyelia	8	-0.000298915	0.00120585	-0.247888	0.804242	0.227679	0.8109	0.995074
PGS002025	Type 1 diabetes	HP:0003396	Syringomyelia	8	0.00102974	0.0011729	0.877947	0.380062	0.257632	0.3724	0.995074
PGS002029	Disorders of lipoid metabolism	HP:0003396	Syringomyelia	8	-0.000475552	0.0011655	-0.408025	0.683292	0.232115	0.6878	0.995074
PGS002031	Disorders of iron metabolism	HP:0003396	Syringomyelia	8	0.000111746	0.00117463	0.0951327	0.924217	0.225466	0.8144	0.995074
PGS002032	Disorders of bilirubin excretion	HP:0003396	Syringomyelia	8	-0.000806353	0.00120774	-0.667656	0.504418	0.243909	0.5218	0.995074
PGS002033	Overweight, obesity and other hyperalimentation	HP:0003396	Syringomyelia	8	4.16728e-05	0.00118511	0.0351635	0.971952	0.225136	0.9712	0.995074
PGS002034	Congenital deficiency of other clotting factors (including factor VII)	HP:0003396	Syringomyelia	8	0.000907054	0.00118779	0.763647	0.445154	0.24971	0.4589	0.995074
PGS002039	Other peripheral nerve disorders	HP:0003396	Syringomyelia	8	0.000369822	0.00117582	0.314521	0.753153	0.229262	0.7619	0.995074
PGS002041	Macular degeneration (senile) of retina NOS	HP:0003396	Syringomyelia	8	-0.00119562	0.00118102	-1.01237	0.311467	0.268357	0.3116	0.995074
PGS002042	Corneal dystrophy	HP:0003396	Syringomyelia	8	-0.00116973	0.00118675	-0.985652	0.324404	0.266104	0.3524	0.995074
PGS002044	Cataract	HP:0003396	Syringomyelia	8	0.000190452	0.00118943	0.16012	0.8728	0.226166	0.8746	0.995074
PGS002045	Inflammation of the eye	HP:0003396	Syringomyelia	8	0.00042971	0.00118306	0.36322	0.716473	0.230656	0.7129	0.995074
PGS002046	Otosclerosis	HP:0003396	Syringomyelia	8	0.000441784	0.00120644	0.366188	0.714257	0.230747	0.7147	0.995074
PGS002049	Pulmonary heart disease	HP:0003396	Syringomyelia	8	0.000993167	0.00118669	0.836919	0.402723	0.254662	0.3997	0.995074
PGS002050	Atrial fibrillation and flutter	HP:0003396	Syringomyelia	8	-0.000101134	0.0012138	-0.0833199	0.933604	0.225377	0.9364	0.995074
PGS002051	Congestive heart failure; nonhypertensive	HP:0003396	Syringomyelia	8	-0.000531045	0.00121465	-0.4372	0.662006	0.233157	0.6641	0.995074
PGS002053	Cerebrovascular disease	HP:0003396	Syringomyelia	8	-0.00114876	0.00120506	-0.953281	0.340545	0.263455	0.3451	0.995074
PGS002055	Peripheral vascular disease, unspecified	HP:0003396	Syringomyelia	8	0.000226201	0.00117438	0.192613	0.847279	0.226651	0.8503	0.995074
PGS002056	Phlebitis and thrombophlebitis	HP:0003396	Syringomyelia	8	0.00118798	0.00116946	1.01584	0.30981	0.268654	0.307	0.995074
PGS002057	Varicose veins	HP:0003396	Syringomyelia	8	0.000665846	0.00119904	0.555315	0.578732	0.238108	0.5779	0.995074
PGS002058	Hemorrhoids	HP:0003396	Syringomyelia	8	0.00094247	0.00120895	0.779577	0.435718	0.250748	0.4337	0.995074
PGS002059	Circulatory disease NEC	HP:0003396	Syringomyelia	8	0.000873163	0.00117729	0.741669	0.458361	0.248314	0.4561	0.995074
PGS002060	Nasal polyps	HP:0003396	Syringomyelia	8	0.000143222	0.00118955	0.1204	0.904177	0.225696	0.9094	0.995074
PGS002063	Esophagitis, GERD and related diseases	HP:0003396	Syringomyelia	8	0.00125664	0.0011863	1.0593	0.289573	0.27246	0.2942	0.995074
PGS002064	Appendiceal conditions	HP:0003396	Syringomyelia	8	0.000763492	0.0011915	0.640784	0.521725	0.242425	0.5291	0.995074
PGS002065	Inguinal hernia	HP:0003396	Syringomyelia	8	-0.000204665	0.00119896	-0.170701	0.864473	0.226314	0.8696	0.995074
PGS002066	Ulcerative colitis	HP:0003396	Syringomyelia	8	0.000644794	0.00118477	0.544238	0.586329	0.237593	0.5877	0.995074
PGS002068	Diverticulosis	HP:0003396	Syringomyelia	8	0.000388084	0.0012206	0.317944	0.750555	0.229353	0.7473	0.995074
PGS002069	Functional digestive disorders	HP:0003396	Syringomyelia	8	0.000401503	0.0012034	0.33364	0.738681	0.229785	0.7386	0.995074
PGS002070	Anal and rectal polyp	HP:0003396	Syringomyelia	8	0.000789268	0.00118354	0.666873	0.504918	0.243865	0.5095	0.995074
PGS002072	Cholelithiasis and cholecystitis	HP:0003396	Syringomyelia	8	-0.00027489	0.00118294	-0.232378	0.816265	0.227364	0.8106	0.995074
PGS002073	Other biliary tract disease	HP:0003396	Syringomyelia	8	0.000342407	0.00118587	0.28874	0.772806	0.228605	0.7718	0.995074
PGS002075	Urinary calculus	HP:0003396	Syringomyelia	8	0.000770961	0.00118442	0.65092	0.515161	0.242978	0.5228	0.995074
PGS002076	Hyperplasia of prostate	HP:0003396	Syringomyelia	8	0.000231924	0.00119289	0.194422	0.845862	0.22668	0.8438	0.995074
PGS002077	Endometriosis	HP:0003396	Syringomyelia	8	-0.000177808	0.00121482	-0.146366	0.883645	0.225988	0.8855	0.995074
PGS002078	Genital prolapse	HP:0003396	Syringomyelia	8	-6.54813e-05	0.00117717	-0.0556263	0.955644	0.225214	0.9534	0.995074
PGS002079	Irregular menstrual cycle/bleeding	HP:0003396	Syringomyelia	8	3.27446e-05	0.0012007	0.0272713	0.978246	0.225115	0.977	0.995074
PGS002080	Rhesus isoimmunization in pregnancy	HP:0003396	Syringomyelia	8	-0.000269007	0.00120179	-0.223839	0.822902	0.2272	0.8708	0.995074
PGS002081	Superficial cellulitis and abscess	HP:0003396	Syringomyelia	8	0.000667312	0.00119644	0.557748	0.577069	0.238222	0.5727	0.995074
PGS002082	Lupus (localized and systemic)	HP:0003396	Syringomyelia	8	-0.000676159	0.00118913	-0.568616	0.569671	0.238739	0.5678	0.995074
PGS002085	Seborrheic keratosis	HP:0003396	Syringomyelia	8	-0.000430676	0.00116171	-0.370726	0.710875	0.230889	0.7106	0.995074
PGS002088	Rheumatoid arthritis	HP:0003396	Syringomyelia	8	0.00108735	0.00119617	0.909025	0.36343	0.259976	0.3573	0.995074
PGS002092	Contracture of palmar fascia [Dupuytren's disease]	HP:0003396	Syringomyelia	8	0.000471044	0.00119481	0.394243	0.693437	0.231648	0.7036	0.995074
PGS002093	Hallux valgus (Bunion)	HP:0003396	Syringomyelia	8	-0.000749031	0.00119752	-0.625485	0.531713	0.241607	0.5256	0.995074
PGS002096	Abdominal pain	HP:0003396	Syringomyelia	8	-0.000855095	0.00119301	-0.716754	0.473597	0.246779	0.4757	0.995074
PGS002097	Allergy/adverse effect of penicillin	HP:0003396	Syringomyelia	8	3.30676e-05	0.00119143	0.0277545	0.97786	0.225116	0.9793	0.995074
PGS002098	Recent poor appetite or overeating	HP:0003396	Syringomyelia	8	-0.000862603	0.00118451	-0.728237	0.466541	0.24748	0.4642	0.995074
PGS002099	Albumin	HP:0003396	Syringomyelia	8	-0.000299682	0.00117217	-0.255665	0.798232	0.227844	0.7976	0.995074
PGS002100	Ankle spacing width	HP:0003396	Syringomyelia	8	-0.000339894	0.0011827	-0.287388	0.77384	0.228572	0.7687	0.995074
PGS002101	Apolipoprotein A	HP:0003396	Syringomyelia	8	-0.000897324	0.00121184	-0.740466	0.459091	0.248238	0.4656	0.995074
PGS002102	Apolipoprotein B	HP:0003396	Syringomyelia	8	0.001239	0.00120634	1.02708	0.304487	0.269623	0.3105	0.995074
PGS002103	avMSE	HP:0003396	Syringomyelia	8	-0.0012525	0.0011789	-1.06244	0.288146	0.272741	0.2887	0.995074
PGS002104	Hearing difficulty/problems	HP:0003396	Syringomyelia	8	0.00105539	0.0011868	0.88927	0.373948	0.258476	0.3768	0.995074
PGS002105	Birth weight	HP:0003396	Syringomyelia	8	0.000945875	0.00117877	0.802426	0.422387	0.252274	0.4119	0.995074
PGS002106	Calcium	HP:0003396	Syringomyelia	8	0.00127857	0.00120339	1.06247	0.28813	0.272744	0.2914	0.995074
PGS002108	Cholesterol	HP:0003396	Syringomyelia	8	0.000659995	0.00118693	0.55605	0.578229	0.238142	0.5696	0.995074
PGS002109	Hair colour (natural, before greying)	HP:0003396	Syringomyelia	8	0.00035873	0.00119407	0.300426	0.763879	0.228896	0.7673	0.995074
PGS002110	Skin colour	HP:0003396	Syringomyelia	8	0.000954174	0.00120331	0.792959	0.427881	0.251637	0.4264	0.995074
PGS002111	Ever depressed for a whole week	HP:0003396	Syringomyelia	8	0.00103167	0.00120188	0.85838	0.39077	0.256198	0.3894	0.995074
PGS002113	Depression possibly related to stressful or traumatic event	HP:0003396	Syringomyelia	8	-0.000703496	0.00117714	-0.597633	0.550142	0.240168	0.5519	0.995074
PGS002116	P duration	HP:0003396	Syringomyelia	8	0.000115164	0.00121066	0.095125	0.924224	0.225466	0.9233	0.995074
PGS002118	PQ interval	HP:0003396	Syringomyelia	8	-0.00123816	0.00118578	-1.04418	0.29651	0.271118	0.2919	0.995074
PGS002119	QT interval	HP:0003396	Syringomyelia	8	0.000851458	0.00119091	0.714965	0.474701	0.246671	0.4762	0.995074
PGS002122	Red blood cell (erythrocyte) distribution width	HP:0003396	Syringomyelia	8	0.000115935	0.00118351	0.097959	0.921973	0.225489	0.9282	0.995074
PGS002123	Red blood cell (erythrocyte) count	HP:0003396	Syringomyelia	8	0.000166509	0.00118175	0.140901	0.88796	0.225922	0.8907	0.995074
PGS002124	Ever addicted to any substance or behaviour	HP:0003396	Syringomyelia	8	-0.00123446	0.00117249	-1.05286	0.292514	0.271886	0.2914	0.995074
PGS002127	Age at first live birth	HP:0003396	Syringomyelia	8	-0.00023751	0.00118397	-0.200605	0.841025	0.226783	0.8433	0.995074
PGS002129	Length of menstrual cycle	HP:0003396	Syringomyelia	8	-0.00105987	0.00119763	-0.88497	0.376263	0.258154	0.3821	0.995074
PGS002130	Testosterone (female only)	HP:0003396	Syringomyelia	8	0.000718038	0.00120074	0.597997	0.549899	0.240187	0.5472	0.995074
PGS002135	Fluid intelligence score	HP:0003396	Syringomyelia	8	0.00121299	0.00119996	1.01086	0.312187	0.268228	0.3108	0.995074
PGS002137	Fractured/broken bones in last 5 years	HP:0003396	Syringomyelia	8	0.00105368	0.00118514	0.88908	0.37405	0.258462	0.3728	0.995074
PGS002143	Hand grip strength (mean of both)	HP:0003396	Syringomyelia	8	0.00113928	0.00118723	0.959615	0.337347	0.263966	0.3424	0.995074
PGS002145	Headaches for 3+ months	HP:0003396	Syringomyelia	8	-0.000574394	0.00117723	-0.48792	0.625652	0.235139	0.6345	0.995074
PGS002146	Standing height	HP:0003396	Syringomyelia	8	0.00115507	0.00118006	0.978822	0.327768	0.265538	0.3291	0.995074
PGS002147	Immature reticulocyte fraction	HP:0003396	Syringomyelia	8	0.000135233	0.00119175	0.113474	0.909664	0.225627	0.908	0.995074
PGS002148	Average total household income before tax	HP:0003396	Syringomyelia	8	0.000155486	0.00118763	0.130922	0.895848	0.225807	0.8966	0.995074
PGS002150	LDL direct	HP:0003396	Syringomyelia	8	0.000860643	0.00119609	0.719546	0.471876	0.246949	0.4772	0.995074
PGS002152	Alcohol intake frequency	HP:0003396	Syringomyelia	8	-6.5236e-05	0.00119412	-0.0546311	0.956437	0.225209	0.9523	0.995074
PGS002153	General happiness with own health	HP:0003396	Syringomyelia	8	-0.000473272	0.00119021	-0.397637	0.690934	0.231762	0.6945	0.995074
PGS002155	Ease of skin tanning	HP:0003396	Syringomyelia	8	-0.000154703	0.00118918	-0.130092	0.896505	0.225798	0.9003	0.995074
PGS002156	Age first had sexual intercourse	HP:0003396	Syringomyelia	8	0.000563762	0.00118429	0.476033	0.634095	0.234655	0.6384	0.995074
PGS002157	Alkaline phosphatase	HP:0003396	Syringomyelia	8	-0.000294024	0.00116406	-0.252584	0.800611	0.227778	0.8024	0.995074
PGS002158	Alanine aminotransferase	HP:0003396	Syringomyelia	8	0.000417366	0.00117626	0.354824	0.722753	0.230401	0.7211	0.995074
PGS002160	Total bilirubin	HP:0003396	Syringomyelia	8	-0.000486187	0.0012007	-0.404918	0.685574	0.232009	0.6748	0.995074
PGS002163	Creatinine	HP:0003396	Syringomyelia	8	-0.000391252	0.00120804	-0.323874	0.746062	0.229514	0.7462	0.995074
PGS002166	QRS duration	HP:0003396	Syringomyelia	8	-0.000608685	0.00118699	-0.512798	0.60814	0.23619	0.6063	0.995074
PGS002167	Eosinophil percentage	HP:0003396	Syringomyelia	8	-0.000575061	0.00119906	-0.479593	0.631561	0.234798	0.636	0.995074
PGS002168	Whole body fat-free mass	HP:0003396	Syringomyelia	8	-0.00118172	0.00117575	-1.00508	0.314962	0.267736	0.3152	0.995074
PGS002173	Heel bone mineral density (BMD)	HP:0003396	Syringomyelia	8	-0.00100251	0.00123123	-0.814235	0.415592	0.25308	0.4144	0.995074
PGS002174	Heel Broadband ultrasound attenuation, direct entry	HP:0003396	Syringomyelia	8	-0.000868339	0.00123188	-0.704891	0.480947	0.246067	0.4744	0.995074
PGS002175	Speed of sound through heel	HP:0003396	Syringomyelia	8	-0.000595218	0.00121958	-0.488052	0.625558	0.235144	0.6189	0.995074
PGS002176	Hip circumference	HP:0003396	Syringomyelia	8	-0.000851331	0.00117592	-0.723969	0.469157	0.247218	0.4662	0.995074
PGS002178	IGF-1	HP:0003396	Syringomyelia	8	0.000709029	0.00118167	0.600024	0.548548	0.240289	0.5432	0.995074
PGS002181	Lipoprotein A	HP:0003396	Syringomyelia	8	-0.000555931	0.0011924	-0.46623	0.641094	0.234265	0.6386	0.995074
PGS002182	Gamma glutamyltransferase	HP:0003396	Syringomyelia	8	0.000693528	0.00118327	0.58611	0.557858	0.239592	0.5556	0.995074
PGS002188	Platelet crit	HP:0003396	Syringomyelia	8	0.000216777	0.0011946	0.181465	0.856018	0.226474	0.8588	0.995074
PGS002189	Mean platelet (thrombocyte) volume	HP:0003396	Syringomyelia	8	0.000871639	0.00118999	0.732475	0.463951	0.247741	0.4689	0.995074
PGS002190	Platelet distribution width	HP:0003396	Syringomyelia	8	-0.000297638	0.00118065	-0.252096	0.800989	0.227768	0.8038	0.995074
PGS002193	Pulse rate, automated reading	HP:0003396	Syringomyelia	8	-0.000752067	0.00116608	-0.644955	0.519019	0.242651	0.5199	0.995074
PGS002196	Sleep duration	HP:0003396	Syringomyelia	8	0.000894387	0.00119509	0.748383	0.454304	0.248736	0.4566	0.995074
PGS002199	Ventricular rate	HP:0003396	Syringomyelia	8	-0.000653533	0.00119489	-0.546938	0.584473	0.237718	0.5908	0.995074
PGS002202	Whole body water mass	HP:0003396	Syringomyelia	8	-0.00107027	0.00117675	-0.909512	0.363173	0.260013	0.3673	0.995074
PGS002204	Hair/balding pattern	HP:0003396	Syringomyelia	8	-0.000224072	0.00116853	-0.191756	0.84795	0.226637	0.8529	0.995074
PGS002205	Testosterone (male only)	HP:0003396	Syringomyelia	8	-0.000715861	0.00120362	-0.594757	0.552063	0.240023	0.5575	0.995074
PGS002208	Monocyte percentage	HP:0003396	Syringomyelia	8	-0.000122434	0.00119408	-0.102534	0.918341	0.225527	0.9196	0.995074
PGS002209	Morning/evening person (chronotype)	HP:0003396	Syringomyelia	8	-0.000714366	0.00119105	-0.599776	0.548713	0.240277	0.5444	0.995074
PGS002212	Daytime dozing / sleeping (narcolepsy)	HP:0003396	Syringomyelia	8	-0.000622137	0.0011842	-0.525362	0.599381	0.236741	0.5908	0.995074
PGS002213	Neuroticism score	HP:0003396	Syringomyelia	8	-0.000163468	0.00119362	-0.136951	0.891081	0.225876	0.8868	0.995074
PGS002216	Phosphate	HP:0003396	Syringomyelia	8	0.000251863	0.0011945	0.210853	0.83302	0.226961	0.8346	0.995074
PGS002218	Overall health rating	HP:0003396	Syringomyelia	8	-0.000410236	0.00117894	-0.347969	0.727894	0.230198	0.7289	0.995074
PGS002219	Total protein	HP:0003396	Syringomyelia	8	0.00081883	0.00117771	0.695274	0.486952	0.245499	0.4879	0.995074
PGS002221	Mean reticulocyte volume	HP:0003396	Syringomyelia	8	-0.000357872	0.00119755	-0.298837	0.765091	0.228856	0.7668	0.995074
PGS002222	Ever contemplated self-harm / Recent thoughts of suicide or self-harm	HP:0003396	Syringomyelia	8	-0.000862261	0.00119539	-0.721321	0.470783	0.247057	0.4739	0.995074
PGS002223	Sensitive stomach	HP:0003396	Syringomyelia	8	-0.000816347	0.00116467	-0.700924	0.483419	0.245832	0.4893	0.995074
PGS002224	Sitting height	HP:0003396	Syringomyelia	8	0.00116299	0.00119863	0.97027	0.332011	0.264834	0.3301	0.995074
PGS002225	Snoring	HP:0003396	Syringomyelia	8	-4.56107e-05	0.00117607	-0.0387823	0.969067	0.225147	0.9689	0.995074
PGS002226	Sodium in urine	HP:0003396	Syringomyelia	8	-0.00116459	0.00118472	-0.983006	0.325705	0.265884	0.3184	0.995074
PGS002227	Mean sphered cell volume	HP:0003396	Syringomyelia	8	-0.000507849	0.00118554	-0.428368	0.668423	0.232834	0.6608	0.995074
PGS002232	Stool Frequency	HP:0003396	Syringomyelia	8	-0.000954647	0.00117992	-0.809077	0.418552	0.252727	0.4195	0.995074
PGS002237	Chronic Kidney Disease (stage 3 or greater)	HP:0003396	Syringomyelia	8	-0.00111501	0.00121513	-0.91761	0.358917	0.260638	0.3593	0.995074
PGS002242	Breast cancer	HP:0003396	Syringomyelia	8	0.000180831	0.00119428	0.151414	0.879662	0.226052	0.8821	0.995074
PGS002247	Melanoma	HP:0003396	Syringomyelia	8	0.00112141	0.00120519	0.930482	0.352217	0.261642	0.3549	0.995074
PGS002248	Childhood asthma	HP:0003396	Syringomyelia	8	-0.00069714	0.00120653	-0.577804	0.563452	0.239184	0.568	0.995074
PGS002250	Epithelial ovarian cancer	HP:0003396	Syringomyelia	8	0.000412709	0.00120118	0.343587	0.731188	0.23007	0.7257	0.995074
PGS002254	Physical activity (self-reported)	HP:0003396	Syringomyelia	8	-0.000541068	0.00119856	-0.451433	0.651719	0.233691	0.6604	0.995074
PGS002255	Physical activity (measured)	HP:0003396	Syringomyelia	8	-0.000574898	0.00120206	-0.47826	0.632509	0.234744	0.6428	0.995074
PGS002263	Uterine fibroids	HP:0003396	Syringomyelia	8	2.98503e-05	0.00121505	0.0245671	0.980402	0.225109	0.9799	0.995074
PGS002264	Pancreatic ductal adenocarcinoma	HP:0003396	Syringomyelia	8	-0.00103801	0.00118426	-0.87651	0.380842	0.257525	0.3758	0.995074
PGS002266	Nonsyndromic cleft lip with or without cleft palate	HP:0003396	Syringomyelia	8	0.000331921	0.00117971	0.281358	0.77846	0.228427	0.7792	0.995074
PGS002269	Age-related macular degeneration	HP:0003396	Syringomyelia	8	-0.000632626	0.00118551	-0.53363	0.593648	0.237111	0.5983	0.995074
PGS002271	Mitral valve prolapse	HP:0003396	Syringomyelia	8	-0.000219486	0.00119826	-0.183171	0.85468	0.226501	0.855	0.995074
PGS002276	QTc duration	HP:0003396	Syringomyelia	8	-0.00087142	0.00117951	-0.738797	0.460103	0.248134	0.4609	0.995074
PGS002279	Reduced left ventricular ejection fraction	HP:0003396	Syringomyelia	8	-0.00110518	0.00119613	-0.923962	0.3556	0.261132	0.3557	0.995074
PGS002282	Nonalcoholic fatty liver disease	HP:0003396	Syringomyelia	8	0.000814024	0.00117662	0.691834	0.489109	0.245297	0.4886	0.995074
PGS002288	Pelvic organ prolapse	HP:0003396	Syringomyelia	8	-0.00068447	0.00117301	-0.583514	0.559603	0.239464	0.5522	0.995074
PGS002290	Uric acid level	HP:0003396	Syringomyelia	8	0.000998979	0.0012109	0.824988	0.409461	0.253825	0.4107	0.995074
PGS002291	Nasopharyngeal carcinoma	HP:0003396	Syringomyelia	8	0.000876689	0.00119812	0.731722	0.464411	0.247695	0.4727	0.995074
PGS002292	Keratoconus	HP:0003396	Syringomyelia	8	-0.001155	0.00118953	-0.970968	0.331664	0.264891	0.3344	0.995074
PGS002298	Esophageal cancer	HP:0003396	Syringomyelia	8	-0.000299766	0.00116312	-0.257726	0.796641	0.227889	0.7979	0.995074
PGS002303	Diffuse large B-cell lymphoma	HP:0003396	Syringomyelia	8	0.00125509	0.00117511	1.06806	0.285603	0.273247	0.2814	0.995074
PGS002304	Follicular lymphoma	HP:0003396	Syringomyelia	8	3.05421e-05	0.00121183	0.0252034	0.979895	0.22511	0.9823	0.995074
PGS002305	Chronic lymphoid leukemia	HP:0003396	Syringomyelia	8	-0.00100483	0.00117286	-0.856737	0.391677	0.256079	0.3907	0.995074
PGS002309	Number of children ever born	HP:0003396	Syringomyelia	8	0.0010306	0.00117479	0.87726	0.380435	0.257581	0.3758	0.995074
PGS002310	Age of Menarche	HP:0003396	Syringomyelia	8	0.000226407	0.00117516	0.19266	0.847242	0.226651	0.8491	0.995074
PGS002311	Asthma	HP:0003396	Syringomyelia	8	-0.000210207	0.00119431	-0.176007	0.860303	0.226392	0.8594	0.995074
PGS002314	Balding Type 1	HP:0003396	Syringomyelia	8	8.73452e-05	0.0011844	0.0737461	0.941219	0.225313	0.943	0.995074
PGS002315	Bone Mineral Density	HP:0003396	Syringomyelia	8	0.000432661	0.00121113	0.357237	0.720946	0.230474	0.718	0.995074
PGS002316	Cardiovascular disease	HP:0003396	Syringomyelia	8	-0.000797162	0.00118421	-0.673161	0.500911	0.244221	0.5081	0.995074
PGS002317	Childless	HP:0003396	Syringomyelia	8	0.000101796	0.00118754	0.0857203	0.931696	0.225394	0.9357	0.995074
PGS002320	Dermatologic diseases	HP:0003396	Syringomyelia	8	0.00036299	0.00118931	0.305209	0.760234	0.229018	0.7627	0.995074
PGS002321	Diabetes (any type)	HP:0003396	Syringomyelia	8	-0.000158041	0.00117884	-0.134065	0.893363	0.225843	0.8941	0.995074
PGS002323	Eczema	HP:0003396	Syringomyelia	8	0.000338616	0.00121073	0.279679	0.779748	0.228387	0.7692	0.995074
PGS002324	Endocrine and diabetes diseases	HP:0003396	Syringomyelia	8	0.000371817	0.00118728	0.313167	0.754181	0.229226	0.7575	0.995074
PGS002327	Forced Vital Capacity	HP:0003396	Syringomyelia	8	0.000611644	0.00119935	0.509979	0.610114	0.236068	0.6161	0.995074
PGS002330	Hair Color	HP:0003396	Syringomyelia	8	-0.000166436	0.00120279	-0.138375	0.889956	0.225892	0.8924	0.995074
PGS002331	HbA1c	HP:0003396	Syringomyelia	8	0.0010887	0.00116872	0.931535	0.351672	0.261725	0.3508	0.995074
PGS002333	High Light Scatter Reticulocyte Count	HP:0003396	Syringomyelia	8	-0.000628276	0.00117865	-0.533048	0.594051	0.237084	0.5928	0.995074
PGS002334	High cholesterol	HP:0003396	Syringomyelia	8	0.000359877	0.0011747	0.306358	0.759359	0.229048	0.7663	0.995074
PGS002340	Mean Platelet Volume	HP:0003396	Syringomyelia	8	0.00053803	0.00119718	0.449415	0.653174	0.233614	0.6423	0.995074
PGS002341	Monocyte Count	HP:0003396	Syringomyelia	8	-4.93196e-05	0.00120091	-0.0410685	0.967245	0.225155	0.9686	0.995074
PGS002342	Neuroticism	HP:0003396	Syringomyelia	8	-0.00094173	0.00118861	-0.792295	0.428268	0.251592	0.4314	0.995074
PGS002344	Psoriasis	HP:0003396	Syringomyelia	8	0.000563158	0.00119133	0.472715	0.63646	0.234522	0.6319	0.995074
PGS002345	Red Blood Cell Count	HP:0003396	Syringomyelia	8	0.00019479	0.00119797	0.1626	0.870847	0.2262	0.8757	0.995074
PGS002346	Red Blood Cell Distribution Width	HP:0003396	Syringomyelia	8	-9.42203e-05	0.00118681	-0.0793896	0.936729	0.22535	0.9406	0.995074
PGS002347	Respiratory and ear-nose-throat diseases	HP:0003396	Syringomyelia	8	-0.000909078	0.00119194	-0.762687	0.445726	0.249649	0.4499	0.995074
PGS002350	Tanning	HP:0003396	Syringomyelia	8	-7.6106e-05	0.00120462	-0.0631786	0.94963	0.225252	0.9512	0.995074
PGS002357	White Blood Count	HP:0003396	Syringomyelia	8	0.000555758	0.001197	0.464293	0.64248	0.234188	0.6386	0.995074
PGS002725	Ischemic stroke	HP:0003396	Syringomyelia	8	-0.000205229	0.00119142	-0.172255	0.863251	0.226337	0.8653	0.995074
PGS002726	Multiple sclerosis	HP:0003396	Syringomyelia	8	0.000331569	0.00118701	0.27933	0.780016	0.228379	0.7819	0.995074
PGS002730	LDL lowering in response to statin	HP:0003396	Syringomyelia	8	-0.000715168	0.00118574	-0.603142	0.546472	0.240447	0.536	0.995074
PGS002732	Chronic elevation of alanine aminotransferase	HP:0003396	Syringomyelia	8	0.00110065	0.00115893	0.949716	0.342353	0.263169	0.3252	0.995074
PGS002738	Alcohol use disorder	HP:0003396	Syringomyelia	8	0.00053383	0.00119019	0.448526	0.653814	0.233581	0.6552	0.995074
PGS002750	Total hip replacement	HP:0003396	Syringomyelia	8	-0.000834259	0.00119064	-0.70068	0.483572	0.245817	0.4857	0.995074
PGS002755	Atopic dermatitis	HP:0003396	Syringomyelia	8	0.000357786	0.00122012	0.293239	0.769365	0.228716	0.7771	0.995074
PGS002759	Depression	HP:0003396	Syringomyelia	8	0.00038815	0.00117895	0.329233	0.742008	0.229662	0.7462	0.995074
PGS002761	Glaucoma	HP:0003396	Syringomyelia	8	-0.000538038	0.00118081	-0.455651	0.648683	0.233853	0.6563	0.995074
PGS002764	Hypercholesterolemia	HP:0003396	Syringomyelia	8	2.48446e-05	0.00119201	0.0208426	0.983373	0.225102	0.9834	0.995074
PGS002768	Osteoporosis	HP:0003396	Syringomyelia	8	3.8253e-05	0.00122985	0.0311037	0.975189	0.225124	0.9771	0.995074
PGS002770	Stroke	HP:0003396	Syringomyelia	8	3.46281e-05	0.00120356	0.0287713	0.977049	0.225118	0.9792	0.995074
PGS002774	Incident atrial fibrillation	HP:0003396	Syringomyelia	8	0.00120366	0.00121251	0.992696	0.32096	0.266692	0.3127	0.995074
PGS002776	Incident coronary artery disease	HP:0003396	Syringomyelia	8	0.000422128	0.00118356	0.35666	0.721378	0.230456	0.7265	0.995074
PGS002778	Incident hypertension	HP:0003396	Syringomyelia	8	-0.000155013	0.00118524	-0.130787	0.895955	0.225806	0.8928	0.995074
PGS002780	Incident type 2 diabetes	HP:0003396	Syringomyelia	8	-7.02274e-05	0.00120055	-0.0584958	0.953359	0.225228	0.957	0.995074
PGS002782	nonHDL Cholesterol	HP:0003396	Syringomyelia	8	-0.000447559	0.00116882	-0.382917	0.701816	0.231277	0.7032	0.995074
PGS002790	Autism spectrum disorder	HP:0003396	Syringomyelia	8	0.000598667	0.00119716	0.500075	0.617069	0.235646	0.612	0.995074
PGS002812	Gluteofemoral adipose tissue volumes adjusted for BMI and height	HP:0003396	Syringomyelia	8	-0.000825024	0.00121445	-0.679338	0.49699	0.244574	0.5012	0.995074
PGS002813	Visceral adipose tissue volumes adjusted for BMI and height	HP:0003396	Syringomyelia	8	6.24264e-05	0.00119356	0.0523028	0.958292	0.225199	0.9618	0.995074
PGS002823	Age at Menopause	HP:0003396	Syringomyelia	8	-0.000222209	0.00119356	-0.186174	0.852324	0.226547	0.8528	0.995074
PGS002828	Alcohol consumption	HP:0003396	Syringomyelia	8	-0.000253788	0.00118428	-0.214297	0.830334	0.227023	0.8138	0.995074
PGS002912	Drinking Status	HP:0003396	Syringomyelia	8	-0.000392769	0.00118511	-0.331421	0.740356	0.229723	0.7295	0.995074
PGS002922	Estradiol	HP:0003396	Syringomyelia	8	0.000181792	0.00121893	0.149141	0.881455	0.226023	0.8862	0.995074
PGS002937	Glucose	HP:0003396	Syringomyelia	8	0.000937554	0.00120283	0.779454	0.43579	0.25074	0.4408	0.995074
PGS002957	HDL	HP:0003396	Syringomyelia	8	-0.00031298	0.0011881	-0.263429	0.792243	0.228015	0.7879	0.995074
PGS002972	Height	HP:0003396	Syringomyelia	8	0.000212384	0.0012177	0.174414	0.861555	0.226368	0.8583	0.995074
PGS002997	Hypertension	HP:0003396	Syringomyelia	8	0.000616935	0.00119291	0.517168	0.605087	0.23638	0.607	0.995074
PGS003037	LDL	HP:0003396	Syringomyelia	8	-0.000140144	0.0011887	-0.117897	0.90616	0.225671	0.9045	0.995074
PGS003043	Polyunsatturated Fatty Acids	HP:0003396	Syringomyelia	8	-0.000810311	0.00119273	-0.679377	0.496965	0.244576	0.494	0.995074
PGS003092	Type 2 Diabetes	HP:0003396	Syringomyelia	8	0.000326204	0.00116776	0.279341	0.780008	0.228379	0.7818	0.995074
PGS003133	Thinness	HP:0003396	Syringomyelia	8	-0.000455412	0.0012354	-0.368636	0.712432	0.230823	0.7132	0.995074
PGS003137	Total Cholesterol	HP:0003396	Syringomyelia	8	-0.000321722	0.00118516	-0.271458	0.786062	0.228196	0.7794	0.995074
PGS003147	Triglycerides	HP:0003396	Syringomyelia	8	0.000333333	0.00116998	0.284905	0.775742	0.228512	0.7675	0.995074
PGS003162	Vitamin B12	HP:0003396	Syringomyelia	8	-0.00105353	0.00120662	-0.873124	0.382684	0.257275	0.3563	0.995074
PGS003177	Vitamin D	HP:0003396	Syringomyelia	8	-6.18792e-05	0.00123952	-0.049922	0.960189	0.225189	0.9569	0.995074
PGS003212	Sleep Apnea	HP:0003396	Syringomyelia	8	0.00119958	0.00120009	0.999575	0.317618	0.267271	0.3129	0.995074
PGS003227	estimated glomerular filtration rate	HP:0003396	Syringomyelia	8	0.000390658	0.00118502	0.329662	0.741684	0.229674	0.7425	0.995074
PGS003268	estimated glomerular filtration rate (Creatine)	HP:0003396	Syringomyelia	8	0.000608425	0.00120121	0.506509	0.612546	0.235919	0.6161	0.995074
PGS003282	Cystatin C	HP:0003396	Syringomyelia	8	0.000266551	0.0012001	0.222107	0.82425	0.227167	0.8209	0.995074
PGS003308	estimated glomerular filtration rate (Cystatin C)	HP:0003396	Syringomyelia	8	0.000594741	0.00118859	0.500375	0.616858	0.235658	0.6243	0.995074
PGS003322	Insomnia	HP:0003396	Syringomyelia	8	-4.2765e-05	0.00119482	-0.0357919	0.971451	0.225138	0.9702	0.995074
PGS003330	Factor VIII levels	HP:0003396	Syringomyelia	8	0.000701083	0.00118555	0.591355	0.554339	0.239853	0.563	0.995074
PGS003332	Venous thromboembolism	HP:0003396	Syringomyelia	8	0.000445727	0.00117986	0.377779	0.705629	0.231112	0.6994	0.995074
PGS003334	Dementia	HP:0003396	Syringomyelia	8	-0.000194791	0.00117958	-0.165135	0.868852	0.226235	0.8736	0.995074
PGS003354	Childhood steroid-sensitive nephrotic syndrome	HP:0003396	Syringomyelia	8	0.00107712	0.00119567	0.900854	0.367758	0.259352	0.3945	0.995074
PGS003361	Age of smoking initiation	HP:0003396	Syringomyelia	8	0.00124883	0.00120825	1.03359	0.301435	0.270189	0.2992	0.995074
PGS003373	Drinks per week	HP:0003396	Syringomyelia	8	0.000154495	0.00120019	0.128725	0.897586	0.225783	0.9047	0.995074
PGS003383	Prostate adenocarcinoma	HP:0003396	Syringomyelia	8	0.000737353	0.00119779	0.615595	0.538221	0.241088	0.535	0.995074
PGS003385	Ovarian serous carcinoma	HP:0003396	Syringomyelia	8	-0.000555972	0.00120035	-0.463174	0.643282	0.234145	0.6351	0.995074
PGS003387	Esophageal adenocarcinoma or Barrett‚Äôs esophagus	HP:0003396	Syringomyelia	8	0.000888108	0.00118182	0.751478	0.45244	0.248932	0.4595	0.995074
PGS003388	Esophageal adenocarcinoma	HP:0003396	Syringomyelia	8	0.000855144	0.00117389	0.728471	0.466398	0.247494	0.4715	0.995074
PGS003389	Cervical cancer	HP:0003396	Syringomyelia	8	-0.000392734	0.00118494	-0.331438	0.740343	0.229723	0.7441	0.995074
PGS003390	Head and neck squamous cell carcinoma	HP:0003396	Syringomyelia	8	-0.000386941	0.00121638	-0.318109	0.75043	0.229358	0.7515	0.995074
PGS003391	Lung cancer	HP:0003396	Syringomyelia	8	-0.00108737	0.00120333	-0.903637	0.36628	0.259564	0.3681	0.995074
PGS003392	Lung squamous cell carcinoma	HP:0003396	Syringomyelia	8	-0.000630238	0.00120257	-0.524075	0.600275	0.236684	0.6101	0.995074
PGS003393	Lung adenocarcinoma	HP:0003396	Syringomyelia	8	0.000309892	0.00117484	0.263773	0.791978	0.228022	0.7967	0.995074
PGS003400	Obesity	HP:0003396	Syringomyelia	8	-0.00029864	0.00117006	-0.255235	0.798564	0.227835	0.8003	0.995074
PGS003406	Intracranial aneurysm	HP:0003396	Syringomyelia	8	0.001113	0.00120235	0.925689	0.354702	0.261267	0.3543	0.995074
PGS002149	Sleeplessness / insomnia	HP:0002370	Poor coordination	15	0.000213146	0.00164807	0.129331	0.897107	0.232746	0.8948	0.995087
PGS002020	Benign neoplasm of other parts of digestive system	HP:0007099	Chiari type I malformation	10	0.000340395	0.00133251	0.255454	0.798395	0.285465	0.8023	0.995094
PGS001634	Volume of peripheral cortical grey matter (normalised for head size)	HP:0001792	Small nail	5	-0.000153996	0.000933669	-0.164936	0.869008	0.426245	0.8706	0.995095
PGS000080	Non-Hodgkin's lymphoma	HP:0010526	Dysgraphia	10	-0.000185082	0.00133591	-0.138543	0.889823	0.384625	0.8853	0.995098
PGS001114	Ibuprofen use self-reported	HP:0000871	Panhypopituitarism	6	0.000273123	0.00103611	0.263604	0.792108	0.116515	0.7902	0.995099
PGS002331	HbA1c	HP:0000871	Panhypopituitarism	6	-0.000268334	0.0010133	-0.264812	0.791177	0.116542	0.7901	0.995099
PGS001258	Radius fracture	HP:0000995	Melanocytic nevus	15	-0.000278571	0.001636	-0.170276	0.864808	0.258603	0.8574	0.995099
PGS001432	Mean FA in posterior thalamic radiation on FA skeleton (L)	HP:0000995	Melanocytic nevus	15	0.000289526	0.00161986	0.178735	0.858161	0.258727	0.8577	0.995099
PGS001458	Mean ICVF in cingulum cingulate gyrus on FA skeleton (R)	HP:0000995	Melanocytic nevus	15	-0.000287756	0.0016312	-0.176408	0.859989	0.258692	0.8585	0.995099
PGS000009	ER-negative Breast Cancer	HP:0001305	Dandy-Walker malformation	7	-0.000155152	0.0011223	-0.138245	0.890058	0.228362	0.8952	0.995108
PGS000017	Inflammatory bowel disease	HP:0001305	Dandy-Walker malformation	7	0.000146969	0.00111448	0.131873	0.895096	0.22829	0.8959	0.995108
PGS000103	Monocyte percentage of white cells	HP:0001305	Dandy-Walker malformation	7	0.000195252	0.00112562	0.173462	0.862303	0.228826	0.8622	0.995108
PGS000201	Problematic Alcohol Use	HP:0001305	Dandy-Walker malformation	7	0.000168954	0.0011448	0.147584	0.882683	0.228475	0.8828	0.995108
PGS000220	C-C motif chemokine 20 (CCL20) serum levels	HP:0001305	Dandy-Walker malformation	7	0.000148088	0.00113896	0.13002	0.896562	0.228269	0.8925	0.995108
PGS000237	Fatty acid-binding protein, adipocyte (FABP4) serum levels	HP:0001305	Dandy-Walker malformation	7	0.000259334	0.00110441	0.234816	0.814372	0.229884	0.8168	0.995108
PGS000246	Hepatocyte growth factor (HGF) serum levels	HP:0001305	Dandy-Walker malformation	7	0.000161516	0.00111344	0.14506	0.884676	0.228444	0.8838	0.995108
PGS000262	Myoglobin (MB) serum levels	HP:0001305	Dandy-Walker malformation	7	-0.000207992	0.00110944	-0.187476	0.851304	0.22904	0.8525	0.995108
PGS000283	Spondin-1 (SPON1) serum levels	HP:0001305	Dandy-Walker malformation	7	0.00022918	0.0011187	0.204863	0.837697	0.229328	0.8372	0.995108
PGS000287	Tumor necrosis factor receptor 1 (TNF-R1) serum levels	HP:0001305	Dandy-Walker malformation	7	0.000258574	0.00111982	0.230907	0.817407	0.229807	0.8154	0.995108
PGS000289	Tumor necrosis factor ligand superfamily member 14 (TNFSF14) serum levels	HP:0001305	Dandy-Walker malformation	7	0.000191952	0.00108633	0.176697	0.859761	0.228874	0.859	0.995108
PGS000291	TNF-related apoptosis-inducing ligand receptor 2 (TRAIL-R2) serum levels	HP:0001305	Dandy-Walker malformation	7	0.000175872	0.00109231	0.16101	0.8721	0.22865	0.8743	0.995108
PGS000655	Non-alcoholic fatty liver disease	HP:0001305	Dandy-Walker malformation	7	0.00025897	0.00110472	0.234422	0.814678	0.229876	0.8215	0.995108
PGS000829	Body mass index (male)	HP:0001305	Dandy-Walker malformation	7	-0.000183405	0.00106443	-0.172304	0.863213	0.228809	0.861	0.995108
PGS000865	Hepatic fat content	HP:0001305	Dandy-Walker malformation	7	-0.00024232	0.0011102	-0.218266	0.827241	0.229567	0.8229	0.995108
PGS000903	Parkinson's disease	HP:0001305	Dandy-Walker malformation	7	0.000232846	0.00110624	0.210484	0.833308	0.229426	0.8331	0.995108
PGS000914	Abnormal electrocardiogram	HP:0001305	Dandy-Walker malformation	7	0.000136069	0.00112459	0.120994	0.903706	0.228173	0.9007	0.995108
PGS000940	Intestinal malabsorption (time-to-event)	HP:0001305	Dandy-Walker malformation	7	-0.00016884	0.00109719	-0.153884	0.877714	0.228555	0.8769	0.995108
PGS000957	Essential (primary hypertension) (time-to-event)	HP:0001305	Dandy-Walker malformation	7	0.000135773	0.00108967	0.1246	0.900851	0.228211	0.9024	0.995108
PGS000976	JCV seropositivity for Human Polyomavirus JCV	HP:0001305	Dandy-Walker malformation	7	-0.000151751	0.00111114	-0.136572	0.891381	0.228343	0.8897	0.995108
PGS000997	Diverticular disease of intestine (time-to-event)	HP:0001305	Dandy-Walker malformation	7	-0.000220559	0.00114305	-0.192956	0.84701	0.229128	0.8423	0.995108
PGS000998	Comparative body height at age 10	HP:0001305	Dandy-Walker malformation	7	0.000218458	0.00111302	0.196275	0.844412	0.229182	0.8467	0.995108
PGS001007	Age at first sexual intercourse	HP:0001305	Dandy-Walker malformation	7	0.000219874	0.00111686	0.196867	0.843948	0.229192	0.8401	0.995108
PGS001033	Other coagulation defects (time-to-event)	HP:0001305	Dandy-Walker malformation	7	-0.000672539	0.00112033	-0.600304	0.548361	0.242772	0.8553	0.995108
PGS001036	Epstein Barr virus nuclear antigen 1 IgG seropositivity	HP:0001305	Dandy-Walker malformation	7	0.000236959	0.00111345	0.212815	0.83149	0.229468	0.8372	0.995108
PGS001040	Non melanoma skin cancer	HP:0001305	Dandy-Walker malformation	7	0.000236915	0.00113245	0.209206	0.834306	0.229404	0.834	0.995108
PGS001115	Paracetamol use self-reported	HP:0001305	Dandy-Walker malformation	7	-0.000179078	0.00111186	-0.161062	0.872059	0.228651	0.8701	0.995108
PGS001120	Right hand grip strength	HP:0001305	Dandy-Walker malformation	7	0.000222389	0.00112024	0.19852	0.842655	0.22922	0.8368	0.995108
PGS001143	Volume of grey matter in Parietal Operculum Cortex (R)	HP:0001305	Dandy-Walker malformation	7	-0.000246631	0.00110472	-0.223251	0.823359	0.22966	0.8304	0.995108
PGS001157	Impedance (right leg)	HP:0001305	Dandy-Walker malformation	7	-0.000225417	0.0010963	-0.205615	0.837109	0.229341	0.8318	0.995108
PGS001159	Right leg mass (predicted)	HP:0001305	Dandy-Walker malformation	7	-0.000176619	0.00109516	-0.161273	0.871892	0.228654	0.8745	0.995108
PGS001167	Leg fat-free mass (R)	HP:0001305	Dandy-Walker malformation	7	-0.000154328	0.00109485	-0.140957	0.887916	0.228394	0.8948	0.995108
PGS001237	Lung function (FVC)	HP:0001305	Dandy-Walker malformation	7	0.000202187	0.00111309	0.181644	0.855877	0.228949	0.8585	0.995108
PGS001250	Calculus of kidney and ureter (time-to-event)	HP:0001305	Dandy-Walker malformation	7	-0.000171223	0.00112109	-0.152728	0.878626	0.22854	0.8792	0.995108
PGS001274	Osteoporosis without pathological fracture (time-to-event)	HP:0001305	Dandy-Walker malformation	7	-0.000207008	0.0011072	-0.186965	0.851704	0.229031	0.8489	0.995108
PGS001281	Migraine	HP:0001305	Dandy-Walker malformation	7	0.000156609	0.00111923	0.139925	0.888731	0.228382	0.8901	0.995108
PGS001282	Migraine (time-to-event)	HP:0001305	Dandy-Walker malformation	7	-0.00020554	0.00113216	-0.181547	0.855954	0.228947	0.8541	0.995108
PGS001293	Other diseases of liver (time-to-event)	HP:0001305	Dandy-Walker malformation	7	-0.000192802	0.00109582	-0.175943	0.860354	0.228863	0.8651	0.995108
PGS001339	Atrial fibrillation and flutter (time-to-event)	HP:0001305	Dandy-Walker malformation	7	-0.000193541	0.0011424	-0.169415	0.865485	0.228767	0.8659	0.995108
PGS001386	Degree bothered by pain in arms/legs/joints in the past 3 months	HP:0001305	Dandy-Walker malformation	7	-0.00018107	0.00112506	-0.160943	0.872152	0.228649	0.8738	0.995108
PGS001409	Intra-ocular pressure, corneal-compensated (L)	HP:0001305	Dandy-Walker malformation	7	0.000177609	0.00111004	0.160003	0.872893	0.228636	0.8717	0.995108
PGS001427	Mean FA in genu of corpus callosum on FA skeleton	HP:0001305	Dandy-Walker malformation	7	-0.000184204	0.0011471	-0.160583	0.872436	0.228644	0.8724	0.995108
PGS001504	Mean ISOVF in superior cerebellar peduncle on FA skeleton (R)	HP:0001305	Dandy-Walker malformation	7	0.000214145	0.00111696	0.191721	0.847977	0.229107	0.8468	0.995108
PGS001516	Other diseases of intestine (time-to-event)	HP:0001305	Dandy-Walker malformation	7	-0.000150834	0.00114598	-0.131621	0.895296	0.228287	0.8982	0.995108
PGS001536	Vitiligo (time-to-event)	HP:0001305	Dandy-Walker malformation	7	0.000157823	0.00111763	0.141212	0.887715	0.228397	0.8867	0.995108
PGS001539	Volume of brain stem + 4th ventricle	HP:0001305	Dandy-Walker malformation	7	0.000216862	0.001093	0.198411	0.842741	0.229218	0.8435	0.995108
PGS001540	Volume of brain, grey+white matter	HP:0001305	Dandy-Walker malformation	7	-0.000151488	0.00109316	-0.138579	0.889795	0.228366	0.8907	0.995108
PGS001549	Volume of grey matter in Central Opercular Cortex (R)	HP:0001305	Dandy-Walker malformation	7	-0.00020718	0.00111169	-0.186364	0.852175	0.229022	0.8459	0.995108
PGS001553	Volume of grey matter in Crus I Cerebellum (R)	HP:0001305	Dandy-Walker malformation	7	0.000256402	0.00111413	0.230137	0.818005	0.229792	0.8198	0.995108
PGS001581	Volume of grey matter in Occipital Pole (R)	HP:0001305	Dandy-Walker malformation	7	-0.000205666	0.0011179	-0.183975	0.854049	0.228985	0.8513	0.995108
PGS001585	Volume of grey matter in Parahippocampal Gyrus, posterior division (L)	HP:0001305	Dandy-Walker malformation	7	0.000241329	0.00109702	0.219987	0.825901	0.229599	0.8323	0.995108
PGS001588	Volume of grey matter in Planum Polare (R)	HP:0001305	Dandy-Walker malformation	7	-0.000254598	0.00113372	-0.224569	0.822334	0.229685	0.8235	0.995108
PGS001589	Volume of grey matter in Planum Temporale (L)	HP:0001305	Dandy-Walker malformation	7	0.000159526	0.00111232	0.143417	0.885973	0.228424	0.8827	0.995108
PGS001601	Volume of grey matter in Supracalcarine Cortex (L)	HP:0001305	Dandy-Walker malformation	7	-0.000219095	0.00113825	-0.192483	0.84738	0.22912	0.8489	0.995108
PGS001605	Volume of grey matter in Temporal Fusiform Cortex, posterior division (R)	HP:0001305	Dandy-Walker malformation	7	-0.000141644	0.001118	-0.126694	0.899193	0.228233	0.8961	0.995108
PGS001610	Volume of grey matter in V Cerebellum (L)	HP:0001305	Dandy-Walker malformation	7	0.000156315	0.00112723	0.138672	0.889721	0.228367	0.8829	0.995108
PGS001614	Volume of grey matter in Vermis Crus II Cerebellum	HP:0001305	Dandy-Walker malformation	7	-0.00024509	0.00112563	-0.217736	0.827654	0.229557	0.8286	0.995108
PGS001636	Volume of putamen (R)	HP:0001305	Dandy-Walker malformation	7	0.000169551	0.0010785	0.15721	0.875093	0.228599	0.8733	0.995108
PGS001642	Volumetric scaling from T1 head image to standard space	HP:0001305	Dandy-Walker malformation	7	0.000224289	0.00109608	0.204629	0.83788	0.229324	0.8382	0.995108
PGS001648	WA FA in tract cingulate gyrus part of cingulum (R)	HP:0001305	Dandy-Walker malformation	7	0.000154097	0.0011177	0.137869	0.890355	0.228358	0.888	0.995108
PGS001650	WA FA in tract forceps major	HP:0001305	Dandy-Walker malformation	7	0.000142676	0.00110878	0.128679	0.897623	0.228255	0.9015	0.995108
PGS001658	WA FA in tract superior longitudinal fasciculus (L)	HP:0001305	Dandy-Walker malformation	7	-0.000157163	0.00111865	-0.140494	0.888281	0.228389	0.8854	0.995108
PGS001659	WA FA in tract uncinate fasciculus (L)	HP:0001305	Dandy-Walker malformation	7	-0.000192116	0.00110397	-0.174023	0.861863	0.228834	0.8695	0.995108
PGS001701	WA ISOVF in tract superior thalamic radiation (R)	HP:0001305	Dandy-Walker malformation	7	0.000170131	0.00111818	0.152151	0.879081	0.228533	0.8824	0.995108
PGS001703	WA ISOVF in tract uncinate fasciculus (R)	HP:0001305	Dandy-Walker malformation	7	-0.000155807	0.00108775	-0.143237	0.886115	0.228422	0.8895	0.995108
PGS001721	WA L2 in tract inferior fronto-occipital fasciculus (L)	HP:0001305	Dandy-Walker malformation	7	-0.000210169	0.00112116	-0.187457	0.851318	0.229039	0.8531	0.995108
PGS001740	WA L3 in tract superior thalamic radiation (L)	HP:0001305	Dandy-Walker malformation	7	0.000168094	0.00112461	0.149469	0.881197	0.228499	0.8808	0.995108
PGS001748	WA MD in tract forceps major	HP:0001305	Dandy-Walker malformation	7	0.000198873	0.00111903	0.177719	0.858959	0.228889	0.8548	0.995108
PGS001756	WA MD in tract superior thalamic radiation (R)	HP:0001305	Dandy-Walker malformation	7	-0.000160904	0.00111899	-0.143794	0.885675	0.228428	0.8778	0.995108
PGS001762	WA MO in tract posterior thalamic radiation (L)	HP:0001305	Dandy-Walker malformation	7	0.000151708	0.00113188	0.134033	0.893388	0.228314	0.8936	0.995108
PGS001773	Moderate-to-severe atopic dermatitis	HP:0001305	Dandy-Walker malformation	7	-0.000198653	0.00111009	-0.178952	0.85799	0.228908	0.8596	0.995108
PGS001795	Uterine cancer	HP:0001305	Dandy-Walker malformation	7	-0.000156789	0.00113671	-0.137933	0.890305	0.228359	0.8893	0.995108
PGS002023	Thyrotoxicosis with or without goiter	HP:0001305	Dandy-Walker malformation	7	0.000251669	0.00112819	0.223073	0.823498	0.229657	0.8225	0.995108
PGS002044	Cataract	HP:0001305	Dandy-Walker malformation	7	-0.000184593	0.00111283	-0.165877	0.868268	0.228717	0.8709	0.995108
PGS002046	Otosclerosis	HP:0001305	Dandy-Walker malformation	7	0.000238017	0.00112877	0.210865	0.833011	0.229433	0.837	0.995108
PGS002049	Pulmonary heart disease	HP:0001305	Dandy-Walker malformation	7	-0.000150481	0.00111043	-0.135516	0.892216	0.228331	0.8974	0.995108
PGS002068	Diverticulosis	HP:0001305	Dandy-Walker malformation	7	-0.000226674	0.00114201	-0.198486	0.842682	0.229219	0.8383	0.995108
PGS002084	Sarcoidosis	HP:0001305	Dandy-Walker malformation	7	0.000249825	0.00110634	0.225812	0.821367	0.229709	0.8252	0.995108
PGS002089	Ankylosing spondylitis	HP:0001305	Dandy-Walker malformation	7	0.000686848	0.00114623	0.599225	0.54908	0.242717	0.8216	0.995108
PGS002094	Osteoarthrosis	HP:0001305	Dandy-Walker malformation	7	0.000147041	0.00111189	0.132244	0.894803	0.228294	0.8991	0.995108
PGS002107	Diagnosed with coeliac disease or gluten sensitivity	HP:0001305	Dandy-Walker malformation	7	-0.000143741	0.00111299	-0.129148	0.897251	0.22826	0.9006	0.995108
PGS002113	Depression possibly related to stressful or traumatic event	HP:0001305	Dandy-Walker malformation	7	0.000208262	0.0011014	0.189088	0.85004	0.229065	0.8449	0.995108
PGS002127	Age at first live birth	HP:0001305	Dandy-Walker malformation	7	-0.000208368	0.00110772	-0.188105	0.85081	0.22905	0.8498	0.995108
PGS002129	Length of menstrual cycle	HP:0001305	Dandy-Walker malformation	7	-0.000219593	0.00112068	-0.195946	0.844669	0.229177	0.8398	0.995108
PGS002144	Trouble falling asleep	HP:0001305	Dandy-Walker malformation	7	0.000225178	0.00112066	0.200933	0.840768	0.22926	0.8418	0.995108
PGS002157	Alkaline phosphatase	HP:0001305	Dandy-Walker malformation	7	-0.00018236	0.00108911	-0.16744	0.867038	0.228739	0.8626	0.995108
PGS002196	Sleep duration	HP:0001305	Dandy-Walker malformation	7	-0.000226559	0.00111825	-0.202601	0.839465	0.229289	0.8355	0.995108
PGS002212	Daytime dozing / sleeping (narcolepsy)	HP:0001305	Dandy-Walker malformation	7	-0.000149082	0.001108	-0.13455	0.892979	0.22832	0.8915	0.995108
PGS002216	Phosphate	HP:0001305	Dandy-Walker malformation	7	0.000246742	0.00111757	0.220784	0.82528	0.229614	0.8301	0.995108
PGS002226	Sodium in urine	HP:0001305	Dandy-Walker malformation	7	-0.000168404	0.00110865	-0.151901	0.879278	0.22853	0.8805	0.995108
PGS002256	Gestational diabetes mellitus in early pregnancy	HP:0001305	Dandy-Walker malformation	7	-0.000254033	0.00110552	-0.229785	0.818279	0.229785	0.8457	0.995108
PGS002278	Supranormal left ventricular ejection fraction	HP:0001305	Dandy-Walker malformation	7	-0.000139352	0.00110096	-0.126574	0.899288	0.228232	0.9015	0.995108
PGS002299	Gastric cancer	HP:0001305	Dandy-Walker malformation	7	0.000214612	0.00110694	0.193878	0.846288	0.229143	0.8443	0.995108
PGS002312	Autoimmune disease	HP:0001305	Dandy-Walker malformation	7	0.000182235	0.0011096	0.164234	0.869561	0.228694	0.8669	0.995108
PGS002330	Hair Color	HP:0001305	Dandy-Walker malformation	7	0.000189696	0.00112533	0.168569	0.86615	0.228755	0.8662	0.995108
PGS002342	Neuroticism	HP:0001305	Dandy-Walker malformation	7	-0.000172102	0.00111221	-0.15474	0.87704	0.228566	0.8735	0.995108
PGS002726	Multiple sclerosis	HP:0001305	Dandy-Walker malformation	7	0.000132241	0.00111059	0.119074	0.905227	0.228154	0.9026	0.995108
PGS002764	Hypercholesterolemia	HP:0001305	Dandy-Walker malformation	7	0.000173469	0.00111524	0.155544	0.876405	0.228577	0.8757	0.995108
PGS002782	nonHDL Cholesterol	HP:0001305	Dandy-Walker malformation	7	0.000201583	0.00109357	0.184335	0.853767	0.22899	0.8525	0.995108
PGS002811	Abdominal adipose tissue volumes adjusted for BMI and height	HP:0001305	Dandy-Walker malformation	7	-0.000226168	0.00110127	-0.205371	0.8373	0.229336	0.8365	0.995108
PGS002823	Age at Menopause	HP:0001305	Dandy-Walker malformation	7	-0.000256297	0.00111669	-0.229516	0.818488	0.22978	0.8175	0.995108
PGS003037	LDL	HP:0001305	Dandy-Walker malformation	7	-0.000258252	0.00111214	-0.232212	0.816394	0.229832	0.8185	0.995108
PGS003133	Thinness	HP:0001305	Dandy-Walker malformation	7	0.000185393	0.00115587	0.160393	0.872585	0.228642	0.8736	0.995108
PGS000008	ER-positive Breast Cancer	HP:0002150	Hypercalciuria	6	-0.00031221	0.00102203	-0.30548	0.760027	0.206774	0.7566	0.995108
PGS000009	ER-negative Breast Cancer	HP:0002150	Hypercalciuria	6	-0.000978896	0.0010392	-0.941966	0.346306	0.240292	0.339	0.995108
PGS000017	Inflammatory bowel disease	HP:0002150	Hypercalciuria	6	0.000423528	0.00103212	0.410349	0.681587	0.209944	0.6759	0.995108
PGS000027	Body Mass Index	HP:0002150	Hypercalciuria	6	0.00151923	0.00101183	1.50147	0.133366	0.297953	0.1292	0.995108
PGS000042	Coeliac disease	HP:0002150	Hypercalciuria	6	-0.00197895	0.00102636	-1.92813	0.0539591	0.359594	0.0531	0.995108
PGS000069	Serous epithelial ovarian cancer	HP:0002150	Hypercalciuria	6	-0.000661594	0.00102597	-0.644849	0.519087	0.220392	0.5212	0.995108
PGS000076	Kidney cancer	HP:0002150	Hypercalciuria	6	0.000459056	0.00105077	0.436877	0.66224	0.210893	0.6582	0.995108
PGS000081	Oral cavity and pharyngeal cancers	HP:0002150	Hypercalciuria	6	0.00077452	0.00104977	0.737803	0.460708	0.225818	0.4622	0.995108
PGS000082	Ovarian cancer	HP:0002150	Hypercalciuria	6	0.000746568	0.0010191	0.732572	0.463892	0.225493	0.4573	0.995108
PGS000083	Pancreatic cancer	HP:0002150	Hypercalciuria	6	0.000837442	0.00103196	0.811505	0.417157	0.230638	0.4121	0.995108
PGS000088	Basophil count	HP:0002150	Hypercalciuria	6	0.00193587	0.00102057	1.89684	0.0579707	0.354556	0.0542	0.995108
PGS000089	Basophil percentage of white cells	HP:0002150	Hypercalciuria	6	0.000311643	0.00101903	0.305822	0.759767	0.206783	0.7618	0.995108
PGS000091	Eosinophil percentage of white cells	HP:0002150	Hypercalciuria	6	0.000303316	0.00102805	0.295041	0.767988	0.20651	0.7616	0.995108
PGS000095	High light scatter reticulocyte percentage of red cells	HP:0002150	Hypercalciuria	6	0.000665771	0.00103622	0.642502	0.52061	0.220264	0.5154	0.995108
PGS000096	Immature fraction of reticulocytes	HP:0002150	Hypercalciuria	6	0.00146421	0.00102931	1.42253	0.155005	0.288222	0.1516	0.995108
PGS000098	Lymphocyte percentage of white cells	HP:0002150	Hypercalciuria	6	-0.000816146	0.000995815	-0.819576	0.412541	0.231193	0.4083	0.995108
PGS000103	Monocyte percentage of white cells	HP:0002150	Hypercalciuria	6	0.000650629	0.00104239	0.62417	0.532576	0.219284	0.5383	0.995108
PGS000112	Reticulocyte fraction of red cells	HP:0002150	Hypercalciuria	6	-0.000789274	0.00102301	-0.771519	0.440476	0.227966	0.4513	0.995108
PGS000114	Juvenile Idiopathic Arthritis	HP:0002150	Hypercalciuria	6	0.00390333	0.0010322	3.78156	0.000159708	0.803138	0.0027	0.995108
PGS000126	Serum urate	HP:0002150	Hypercalciuria	6	0.00177715	0.00100443	1.76931	0.0769708	0.334867	0.0834	0.995108
PGS000128	Hemoglobin A1c	HP:0002150	Hypercalciuria	6	-0.000420575	0.001022	-0.411523	0.680726	0.209985	0.6905	0.995108
PGS000135	Schizophrenia	HP:0002150	Hypercalciuria	6	0.000877444	0.00108886	0.805835	0.420419	0.230251	0.4159	0.995108
PGS000138	Lifetime Major Depressive Disorder	HP:0002150	Hypercalciuria	6	0.000382019	0.00102632	0.372221	0.709761	0.208684	0.713	0.995108
PGS000140	Broad Depression (seen a General Practitioner for nerves, anxiety, tension or depression)	HP:0002150	Hypercalciuria	6	0.000492702	0.00102188	0.482152	0.629743	0.21265	0.6311	0.995108
PGS000145	Depression (ICD-10 defined)	HP:0002150	Hypercalciuria	6	0.000855742	0.00100404	0.8523	0.394134	0.233502	0.386	0.995108
PGS000161	Renal cancer	HP:0002150	Hypercalciuria	6	0.00221355	0.00104512	2.11799	0.0342796	0.391926	0.0334	0.995108
PGS000194	Rheumatoid Arthritis (CCP-positive)	HP:0002150	Hypercalciuria	6	-0.000694792	0.00102908	-0.675156	0.499643	0.222081	0.5006	0.995108
PGS000195	Rheumatoid Arthritis (CCP-negative)	HP:0002150	Hypercalciuria	6	-0.000694792	0.00102908	-0.675156	0.499643	0.222081	0.4984	0.995108
PGS000201	Problematic Alcohol Use	HP:0002150	Hypercalciuria	6	-0.000869512	0.00106008	-0.820228	0.412169	0.231238	0.4128	0.995108
PGS000205	Risk-taking tendency (4-domain principal component model)	HP:0002150	Hypercalciuria	6	-0.0015372	0.00102554	-1.49891	0.134031	0.297629	0.1382	0.995108
PGS000217	Adrenomedullin (ADM) serum levels	HP:0002150	Hypercalciuria	6	-0.000834928	0.00102704	-0.812949	0.416329	0.230737	0.4193	0.995108
PGS000218	Agouti-related protein (AGRP) serum levels	HP:0002150	Hypercalciuria	6	0.000666088	0.00102352	0.650782	0.51525	0.220716	0.516	0.995108
PGS000219	Ovarian cancer-related tumor marker CA 125 (CA-125) serum levels	HP:0002150	Hypercalciuria	6	0.000329396	0.00103041	0.319675	0.749243	0.207149	0.7439	0.995108
PGS000220	C-C motif chemokine 20 (CCL20) serum levels	HP:0002150	Hypercalciuria	6	0.00201892	0.00105402	1.91546	0.0555549	0.357544	0.0596	0.995108
PGS000221	C-C motif chemokine 3 (CCL3) serum levels	HP:0002150	Hypercalciuria	6	0.00111286	0.00104771	1.06218	0.288262	0.250459	0.2917	0.995108
PGS000222	C-C motif chemokine 4 (CCL4) serum levels	HP:0002150	Hypercalciuria	6	-0.000313964	0.00103046	-0.304683	0.760634	0.206754	0.7601	0.995108
PGS000223	Tumor necrosis factor receptor superfamily member 5 (CD40) serum levels	HP:0002150	Hypercalciuria	6	0.000305994	0.00103548	0.295509	0.767631	0.206521	0.7659	0.995108
PGS000224	Chitinase-3-like protein 1 (CHI3L1) serum levels	HP:0002150	Hypercalciuria	6	0.000813002	0.00103341	0.786716	0.431527	0.228965	0.4291	0.995108
PGS000225	Macrophage colony-stimulating factor 1 (CSF-1) serum levels	HP:0002150	Hypercalciuria	6	0.000344827	0.00103717	0.332469	0.739565	0.207501	0.737	0.995108
PGS000226	Cystatin-B (CSTB) serum levels	HP:0002150	Hypercalciuria	6	0.00175573	0.00102674	1.70999	0.087398	0.326173	0.0873	0.995108
PGS000227	Cathepsin D (CTSD) serum levels	HP:0002150	Hypercalciuria	6	0.000766526	0.00103618	0.739765	0.459516	0.22594	0.4579	0.995108
PGS000228	Cathepsin L1 (CTSL1) serum levels	HP:0002150	Hypercalciuria	6	0.000770814	0.00103027	0.748168	0.454433	0.226468	0.4598	0.995108
PGS000229	Fractalkine (CX3CL1) serum levels	HP:0002150	Hypercalciuria	6	-0.000904027	0.00102722	-0.880068	0.378912	0.235533	0.3819	0.995108
PGS000230	C-X-C motif chemokine 1 (CXCL1) serum levels	HP:0002150	Hypercalciuria	6	0.00164788	0.00104105	1.5829	0.113577	0.308539	0.1161	0.995108
PGS000231	C-X-C motif chemokine 16 (CXCL16) serum levels	HP:0002150	Hypercalciuria	6	-0.00154601	0.00102981	-1.50125	0.133424	0.297925	0.1296	0.995108
PGS000232	C-X-C motif chemokine 6 (CXCL6) serum levels	HP:0002150	Hypercalciuria	6	0.00155052	0.00103421	1.49923	0.133946	0.29767	0.1329	0.995108
PGS000233	Dickkopf-related protein 1 (Dkk-1) serum levels	HP:0002150	Hypercalciuria	6	0.0011263	0.00105235	1.07027	0.284609	0.251186	0.2842	0.995108
PGS000234	Eosinophil cationic protein (ECP) serum levels	HP:0002150	Hypercalciuria	6	0.000347844	0.00104105	0.334127	0.738313	0.207548	0.7322	0.995108
PGS000236	Endothelial cell-specific molecule 1 (ESM-1) serum levels	HP:0002150	Hypercalciuria	6	-0.000839524	0.0010503	-0.799316	0.424188	0.229809	0.423	0.995108
PGS000237	Fatty acid-binding protein, adipocyte (FABP4) serum levels	HP:0002150	Hypercalciuria	6	0.00229857	0.00102175	2.24964	0.0245632	0.416112	0.025	0.995108
PGS000238	Tumor necrosis factor receptor superfamily member 6 (FAS) serum levels	HP:0002150	Hypercalciuria	6	0.00131596	0.0010261	1.28248	0.1998	0.272248	0.1919	0.995108
PGS000240	Follistatin (FS) serum levels	HP:0002150	Hypercalciuria	6	0.000678433	0.000998351	0.679554	0.496854	0.222332	0.5006	0.995108
PGS000242	Galectin-3 (Gal-3) serum levels	HP:0002150	Hypercalciuria	6	-0.000477614	0.00101967	-0.468401	0.639541	0.212098	0.6362	0.995108
PGS000246	Hepatocyte growth factor (HGF) serum levels	HP:0002150	Hypercalciuria	6	0.00151655	0.00103072	1.47134	0.141331	0.294177	0.1481	0.995108
PGS000247	Kallikrein-11 (hK11) serum levels	HP:0002150	Hypercalciuria	6	0.000347144	0.00105781	0.328171	0.742811	0.207381	0.7437	0.995108
PGS000248	Heat shock 27 kDa protein (HSP_27) serum levels	HP:0002150	Hypercalciuria	6	0.001295	0.00104021	1.24494	0.213277	0.268246	0.2142	0.995108
PGS000250	Interleukin-1 receptor antagonist protein (IL-1ra) serum levels	HP:0002150	Hypercalciuria	6	0.000631615	0.0010485	0.602399	0.546966	0.218157	0.5446	0.995108
PGS000251	Interleukin-27 (IL-27) serum levels	HP:0002150	Hypercalciuria	6	0.00124197	0.00104046	1.19368	0.232724	0.262973	0.2291	0.995108
PGS000252	Interleukin-6 (IL-6) serum levels	HP:0002150	Hypercalciuria	6	0.00175182	0.00102302	1.7124	0.0869531	0.32652	0.0915	0.995108
PGS000253	Interleukin-6 receptor subunit alpha (IL-6RA) serum levels	HP:0002150	Hypercalciuria	6	0.000738238	0.00103698	0.711911	0.47659	0.224233	0.4819	0.995108
PGS000255	Pro-interleukin-16 (IL16) serum levels	HP:0002150	Hypercalciuria	6	0.000540541	0.00104473	0.5174	0.604925	0.214138	0.6123	0.995108
PGS000256	Melusin (ITGB1BP2) serum levels	HP:0002150	Hypercalciuria	6	0.00124261	0.00104196	1.19257	0.233158	0.262862	0.2325	0.995108
PGS000257	Kidney injury molecule 1 (KIM-1) serum levels	HP:0002150	Hypercalciuria	6	0.00176128	0.00102894	1.71175	0.0870743	0.326425	0.0856	0.995108
PGS000258	Kallikrein-6 (KLK6) serum levels	HP:0002150	Hypercalciuria	6	0.00103533	0.00103203	1.00321	0.315864	0.245319	0.3227	0.995108
PGS000259	Leptin (LEP) serum levels	HP:0002150	Hypercalciuria	6	0.000525088	0.00103549	0.507092	0.612138	0.213692	0.6037	0.995108
PGS000260	Lectin-like oxidized LDL receptor 1 (LOX-1) serum levels	HP:0002150	Hypercalciuria	6	0.0011946	0.00101689	1.17475	0.240211	0.261083	0.2312	0.995108
PGS000263	Monocyte chemotactic protein 1 (MCP-1) serum levels	HP:0002150	Hypercalciuria	6	-0.00070872	0.00102605	-0.690727	0.489805	0.222979	0.4892	0.995108
PGS000264	Matrix metalloproteinase-1 (MMP-1) serum levels	HP:0002150	Hypercalciuria	6	0.00253712	0.00103715	2.44624	0.014508	0.454919	0.0141	0.995108
PGS000265	Matrix metalloproteinase-10 (MMP-10) serum levels	HP:0002150	Hypercalciuria	6	-0.000659256	0.0010248	-0.643299	0.520092	0.220308	0.519	0.995108
PGS000266	Matrix metalloproteinase-12 (MMP-12) serum levels	HP:0002150	Hypercalciuria	6	0.000658208	0.00102876	0.639805	0.522362	0.220118	0.5214	0.995108
PGS000267	Matrix metalloproteinase-3 (MMP-3) serum levels	HP:0002150	Hypercalciuria	6	-0.00158689	0.00102517	-1.54792	0.121774	0.303923	0.1211	0.995108
PGS000268	Matrix metalloproteinase-7 (MMP-7) serum levels	HP:0002150	Hypercalciuria	6	0.00132705	0.00104002	1.27599	0.202086	0.271547	0.2006	0.995108
PGS000269	Myeloperoxidase (MPO) serum levels	HP:0002150	Hypercalciuria	6	0.00122925	0.00102384	1.20062	0.230017	0.263675	0.2255	0.995108
PGS000272	Pappalysin-1 (PAPPA) serum levels	HP:0002150	Hypercalciuria	6	0.00116128	0.00104702	1.10913	0.267489	0.254759	0.2642	0.995108
PGS000273	Proteinase-activated receptor 1 (PAR-1) serum levels	HP:0002150	Hypercalciuria	6	-0.00180886	0.0010255	-1.76389	0.0778797	0.33406	0.0813	0.995108
PGS000274	Platelet-derived growth factor subunit B (PDGF_subunit_B) serum levels	HP:0002150	Hypercalciuria	6	0.000760652	0.00102964	0.738756	0.460128	0.225877	0.4617	0.995108
PGS000275	Platelet endothelial cell adhesion molecule (PECAM-1) serum levels	HP:0002150	Hypercalciuria	6	0.000423787	0.00102877	0.411935	0.680425	0.209999	0.6737	0.995108
PGS000276	Placenta growth factor (PlGF) serum levels	HP:0002150	Hypercalciuria	6	-0.00109242	0.0010458	-1.04458	0.296323	0.248894	0.3026	0.995108
PGS000277	P-selectin glycoprotein ligand 1 (PSGL-1) serum levels	HP:0002150	Hypercalciuria	6	0.000796204	0.00102518	0.776645	0.437446	0.228301	0.4466	0.995108
PGS000278	Pentraxin-related protein PTX3 (PTX3) serum levels	HP:0002150	Hypercalciuria	6	0.000985065	0.0010292	0.957116	0.338607	0.241507	0.3248	0.995108
PGS000279	Receptor for advanced glycosylation end products (RAGE) serum levels	HP:0002150	Hypercalciuria	6	0.00123422	0.00104559	1.18041	0.237957	0.261644	0.2393	0.995108
PGS000281	Resistin (RETN) serum levels	HP:0002150	Hypercalciuria	6	0.00228735	0.00104293	2.1932	0.0283901	0.405565	0.0291	0.995108
PGS000282	Stem cell factor (SCF) serum levels	HP:0002150	Hypercalciuria	6	0.000408809	0.00103819	0.393771	0.693786	0.209381	0.6962	0.995108
PGS000283	Spondin-1 (SPON1) serum levels	HP:0002150	Hypercalciuria	6	0.00089864	0.0010359	0.867494	0.38576	0.234605	0.3747	0.995108
PGS000284	ST2 protein (ST2) serum levels	HP:0002150	Hypercalciuria	6	0.00106146	0.00103576	1.02481	0.30556	0.247168	0.3167	0.995108
PGS000286	Thrombomodulin (TM) serum levels	HP:0002150	Hypercalciuria	6	-0.000342783	0.00102885	-0.333169	0.739036	0.207521	0.7412	0.995108
PGS000287	Tumor necrosis factor receptor 1 (TNF-R1) serum levels	HP:0002150	Hypercalciuria	6	0.00067942	0.00103701	0.655169	0.512423	0.220958	0.5091	0.995108
PGS000289	Tumor necrosis factor ligand superfamily member 14 (TNFSF14) serum levels	HP:0002150	Hypercalciuria	6	0.000642793	0.001006	0.638958	0.522912	0.220073	0.525	0.995108
PGS000290	TNF-related apoptosis-inducing ligand (TRAIL) serum levels	HP:0002150	Hypercalciuria	6	-0.000779868	0.0010349	-0.753569	0.451183	0.22681	0.4575	0.995108
PGS000291	TNF-related apoptosis-inducing ligand receptor 2 (TRAIL-R2) serum levels	HP:0002150	Hypercalciuria	6	0.000297695	0.00101161	0.294278	0.768571	0.206491	0.7608	0.995108
PGS000293	Urokinase plasminogen activator surface receptor (U-PAR) serum levels	HP:0002150	Hypercalciuria	6	-0.00177939	0.00102574	-1.73475	0.0829154	0.329765	0.0812	0.995108
PGS000294	Vascular endothelial growth factor A (VEGF-A) serum levels	HP:0002150	Hypercalciuria	6	0.000730143	0.00104622	0.697887	0.485317	0.223398	0.492	0.995108
PGS000295	Vascular endothelial growth factor D (VEGF-D) serum levels	HP:0002150	Hypercalciuria	6	0.000695635	0.00102603	0.677991	0.497844	0.222243	0.4966	0.995108
PGS000315	Immunoglobulin E (IgE)	HP:0002150	Hypercalciuria	6	-0.000926511	0.00104699	-0.884926	0.376287	0.235895	0.3738	0.995108
PGS000321	Serum testosterone levels	HP:0002150	Hypercalciuria	6	0.000453396	0.00104552	0.433657	0.664577	0.210775	0.6569	0.995108
PGS000324	Enthesitis-related Juvenile Idiophatic Arthritis	HP:0002150	Hypercalciuria	6	0.000707243	0.00105533	0.670164	0.502819	0.221797	0.6417	0.995108
PGS000325	Oligoarthritis Juvenile Idiophatic Arthritis	HP:0002150	Hypercalciuria	6	0.00351407	0.0010254	3.42701	0.000620695	0.696379	0.0057	0.995108
PGS000326	Rheumatoid-factor-negative Polyarthritis (Juvenile Idiophatic Arthritis)	HP:0002150	Hypercalciuria	6	0.00336636	0.00103198	3.26205	0.00112183	0.650216	0.0077	0.995108
PGS000333	Prostate cancer	HP:0002150	Hypercalciuria	6	0.00118959	0.00102808	1.1571	0.24735	0.259346	0.246	0.995108
PGS000341	Systemic sclerosis	HP:0002150	Hypercalciuria	6	-0.00172155	0.00104718	-1.64399	0.100312	0.316845	0.0986	0.995108
PGS000354	Any Cancer	HP:0002150	Hypercalciuria	6	0.0019555	0.00102792	1.90239	0.0572417	0.355443	0.0583	0.995108
PGS000366	Cancer of esophagus	HP:0002150	Hypercalciuria	6	0.000330825	0.00103525	0.319561	0.749329	0.207146	0.7469	0.995108
PGS000373	Colorectal cancer	HP:0002150	Hypercalciuria	6	0.000941787	0.00101558	0.927336	0.353847	0.239138	0.3532	0.995108
PGS000377	Colon cancer	HP:0002150	Hypercalciuria	6	0.000611316	0.00102951	0.593793	0.552708	0.217722	0.5458	0.995108
PGS000384	Malignant neoplasm of rectum, rectosigmoid junction, and anus	HP:0002150	Hypercalciuria	6	-0.000531241	0.00103482	-0.513366	0.607743	0.213962	0.6108	0.995108
PGS000387	Cancer within the respiratory system	HP:0002150	Hypercalciuria	6	-0.00087437	0.00101925	-0.857859	0.391057	0.233904	0.3976	0.995108
PGS000395	Cancer of bronchus; lung	HP:0002150	Hypercalciuria	6	-0.000990257	0.00101277	-0.977773	0.328287	0.243193	0.3242	0.995108
PGS000405	Skin cancer	HP:0002150	Hypercalciuria	6	0.00285153	0.00104558	2.72721	0.00643434	0.515962	0.0089	0.995108
PGS000430	Melanomas of skin (diagnosis or history)	HP:0002150	Hypercalciuria	6	0.00151713	0.00102103	1.48588	0.137444	0.295989	0.1413	0.995108
PGS000442	Other non-epithelial cancer of skin	HP:0002150	Hypercalciuria	6	0.00243624	0.0010506	2.3189	0.0204853	0.429416	0.019	0.995108
PGS000446	Basal cell carcinoma	HP:0002150	Hypercalciuria	6	0.0014715	0.00104378	1.40979	0.158734	0.2867	0.1544	0.995108
PGS000469	Carcinoma in situ of skin	HP:0002150	Hypercalciuria	6	-0.00139477	0.00105244	-1.32527	0.18521	0.276953	0.1854	0.995108
PGS000543	Cancer of other female genital organs	HP:0002150	Hypercalciuria	6	0.000960732	0.00106689	0.900497	0.367947	0.237068	0.3725	0.995108
PGS000546	Malignant neoplasm of ovary	HP:0002150	Hypercalciuria	6	-0.000745668	0.00103845	-0.718057	0.472793	0.224604	0.4714	0.995108
PGS000584	Cancer of prostate	HP:0002150	Hypercalciuria	6	0.0011822	0.00104108	1.13555	0.256262	0.257261	0.2593	0.995108
PGS000594	Cancer of other male genital organs	HP:0002150	Hypercalciuria	6	0.00057212	0.00103984	0.550201	0.582233	0.215616	0.5807	0.995108
PGS000597	Malignant neoplasm of testis	HP:0002150	Hypercalciuria	6	0.00182026	0.00102298	1.77937	0.0753077	0.33637	0.074	0.995108
PGS000605	Malignant neoplasm of kidney, except pelvis	HP:0002150	Hypercalciuria	6	0.00252897	0.00103159	2.45153	0.014297	0.456008	0.0137	0.995108
PGS000614	Cancer of bladder	HP:0002150	Hypercalciuria	6	0.00235984	0.00102467	2.30302	0.0213639	0.426331	0.0193	0.995108
PGS000617	Cancer of eye	HP:0002150	Hypercalciuria	6	0.0011077	0.00102032	1.08564	0.277747	0.252585	0.2829	0.995108
PGS000618	Cancer of brain and nervous system	HP:0002150	Hypercalciuria	6	-0.000484069	0.00101246	-0.478113	0.632614	0.212487	0.6393	0.995108
PGS000620	Cancer of brain	HP:0002150	Hypercalciuria	6	-0.000645083	0.00102084	-0.631916	0.527503	0.219695	0.5237	0.995108
PGS000640	Hodgkin's disease	HP:0002150	Hypercalciuria	6	-0.00127202	0.00103969	-1.22347	0.221274	0.266011	0.2274	0.995108
PGS000644	Nodular lymphoma	HP:0002150	Hypercalciuria	6	0.000342285	0.00102596	0.333624	0.738693	0.207534	0.7484	0.995108
PGS000645	Lymphoid leukemia	HP:0002150	Hypercalciuria	6	0.000500206	0.00103029	0.485502	0.627365	0.212787	0.6321	0.995108
PGS000655	Non-alcoholic fatty liver disease	HP:0002150	Hypercalciuria	6	0.000657271	0.00102303	0.642472	0.520629	0.220263	0.5293	0.995108
PGS000656	Non-alcoholic fatty liver disease activity score	HP:0002150	Hypercalciuria	6	0.000618142	0.00101874	0.60677	0.544062	0.21838	0.5496	0.995108
PGS000666	Body surface area-indexed left ventricular end-systolic volume	HP:0002150	Hypercalciuria	6	0.000718346	0.00102581	0.700272	0.483826	0.223539	0.4695	0.995108
PGS000679	Creatinine in urine [umol/L]	HP:0002150	Hypercalciuria	6	-0.001801	0.00102445	-1.75802	0.0788738	0.333189	0.0795	0.995108
PGS000681	Direct bilirubin [umol/L]	HP:0002150	Hypercalciuria	6	-0.000348601	0.00103699	-0.336167	0.736775	0.207606	0.7319	0.995108
PGS000682	eGFR [ml/min/1.73m2]	HP:0002150	Hypercalciuria	6	-0.000545585	0.00103904	-0.525083	0.599574	0.214476	0.6084	0.995108
PGS000691	Non-albumin protein [g/L]	HP:0002150	Hypercalciuria	6	0.000936151	0.00102074	0.917127	0.35917	0.238344	0.3598	0.995108
PGS000696	Testosterone [nmol/L]	HP:0002150	Hypercalciuria	6	0.00040965	0.00104522	0.391928	0.695147	0.20932	0.6978	0.995108
PGS000703	Angina	HP:0002150	Hypercalciuria	6	0.00240685	0.00102545	2.34712	0.0190013	0.434951	0.0188	0.995108
PGS000705	Gallstones	HP:0002150	Hypercalciuria	6	-0.000980354	0.00104083	-0.941893	0.346344	0.240287	0.3429	0.995108
PGS000707	Cholecystitis	HP:0002150	Hypercalciuria	6	-0.00135151	0.00102795	-1.31476	0.188718	0.275783	0.1868	0.995108
PGS000708	Kidney failure	HP:0002150	Hypercalciuria	6	-0.000346348	0.00102792	-0.336941	0.736191	0.207628	0.7324	0.995108
PGS000712	T2D (cases vs HbA1c filtered controls)	HP:0002150	Hypercalciuria	6	-0.00183983	0.00102263	-1.79911	0.072128	0.339346	0.0733	0.995108
PGS000713	T2D	HP:0002150	Hypercalciuria	6	-0.00197614	0.00102447	-1.92894	0.0538575	0.359727	0.0515	0.995108
PGS000716	Early life body size	HP:0002150	Hypercalciuria	6	-0.000464748	0.0010003	-0.46461	0.642253	0.211949	0.6444	0.995108
PGS000717	Adult life body size	HP:0002150	Hypercalciuria	6	-0.00114321	0.00102943	-1.11053	0.266886	0.25489	0.2628	0.995108
PGS000726	Cirrhosis	HP:0002150	Hypercalciuria	6	0.00123247	0.00102737	1.19964	0.230397	0.263576	0.23	0.995108
PGS000728	Chronic kidney disease	HP:0002150	Hypercalciuria	6	0.00130431	0.00106987	1.21913	0.222918	0.265563	0.2251	0.995108
PGS000754	Systemic lupus erythrmatosus	HP:0002150	Hypercalciuria	6	-0.000330302	0.00102552	-0.322081	0.74742	0.207214	0.7377	0.995108
PGS000758	Adult standing height	HP:0002150	Hypercalciuria	6	-0.000687802	0.00103977	-0.661493	0.508361	0.22131	0.5122	0.995108
PGS000763	Hearing aid use	HP:0002150	Hypercalciuria	6	-0.00181121	0.00102208	-1.77207	0.0765113	0.335278	0.0771	0.995108
PGS000766	Cutaneous melanoma	HP:0002150	Hypercalciuria	6	0.00101473	0.00103282	0.98249	0.325959	0.243583	0.3302	0.995108
PGS000769	Response to bronchodilator (albutamol)	HP:0002150	Hypercalciuria	6	-0.00106421	0.00103647	-1.02676	0.304638	0.247337	0.3021	0.995108
PGS000819	Diabetic retinopathy	HP:0002150	Hypercalciuria	6	0.000567938	0.00100768	0.563612	0.573071	0.216247	0.5748	0.995108
PGS000821	Thyroid medication use	HP:0002150	Hypercalciuria	6	-0.00046104	0.00103773	-0.444277	0.656883	0.211169	0.6543	0.995108
PGS000829	Body mass index (male)	HP:0002150	Hypercalciuria	6	0.000516644	0.000985747	0.524114	0.600248	0.214433	0.6061	0.995108
PGS000834	Corrected insulin response (at 30mins during OGTT)	HP:0002150	Hypercalciuria	6	0.000300703	0.00103017	0.291895	0.770392	0.206432	0.7658	0.995108
PGS000837	Insulin sensitivity index	HP:0002150	Hypercalciuria	6	-0.00064418	0.00103424	-0.622853	0.533441	0.219215	0.5372	0.995108
PGS000839	Two hour glucose during OGTT	HP:0002150	Hypercalciuria	6	-0.00178895	0.00102332	-1.74817	0.0805638	0.331735	0.08	0.995108
PGS000840	Fasting Proinsulin	HP:0002150	Hypercalciuria	6	-0.0010041	0.00104014	-0.96535	0.334468	0.242175	0.3383	0.995108
PGS000843	WHR adjusted for BMI	HP:0002150	Hypercalciuria	6	0.000435146	0.00103351	0.421036	0.673767	0.210319	0.6733	0.995108
PGS000861	Urine Albumin-to-Creatinine ratio	HP:0002150	Hypercalciuria	6	0.000792028	0.00104565	0.757449	0.448856	0.227058	0.4445	0.995108
PGS000865	Hepatic fat content	HP:0002150	Hypercalciuria	6	0.000387074	0.00102817	0.376468	0.706603	0.208819	0.7138	0.995108
PGS000871	Insulin secretion	HP:0002150	Hypercalciuria	6	-0.00079583	0.00103784	-0.766814	0.443269	0.22766	0.4488	0.995108
PGS000874	Chronic lymphocytic leukemia	HP:0002150	Hypercalciuria	6	0.000382028	0.00101673	0.375741	0.707143	0.208795	0.7095	0.995108
PGS000877	Insulin resistance	HP:0002150	Hypercalciuria	6	-0.000862137	0.00102058	-0.844749	0.398336	0.232962	0.3909	0.995108
PGS000879	Intraocular pressure	HP:0002150	Hypercalciuria	6	-0.000740115	0.00102586	-0.721456	0.4707	0.224811	0.4753	0.995108
PGS000882	25-hydroxyvitamin D	HP:0002150	Hypercalciuria	6	0.00166676	0.00105031	1.58693	0.112662	0.309077	0.1157	0.995108
PGS000905	PR interval	HP:0002150	Hypercalciuria	6	-0.000453485	0.00104886	-0.432358	0.665521	0.210727	0.666	0.995108
PGS000906	Longevity	HP:0002150	Hypercalciuria	6	0.000847176	0.00102252	0.828521	0.407459	0.231816	0.4094	0.995108
PGS000907	Major depressive disorder	HP:0002150	Hypercalciuria	6	0.000471208	0.00101975	0.462083	0.644064	0.21185	0.6452	0.995108
PGS000909	Headache	HP:0002150	Hypercalciuria	6	0.00185313	0.00102211	1.81305	0.069951	0.341466	0.0727	0.995108
PGS000914	Abnormal electrocardiogram	HP:0002150	Hypercalciuria	6	-0.00100504	0.00104131	-0.965164	0.334561	0.242159	0.3332	0.995108
PGS000924	Disorders of porphyrin and bilirubin metabolism (time-to-event)	HP:0002150	Hypercalciuria	6	-0.000672977	0.00104196	-0.645877	0.518422	0.220448	0.5254	0.995108
PGS000925	Unspecified acute lower respiratory infection (time-to-event)	HP:0002150	Hypercalciuria	6	0.000880051	0.00102929	0.855011	0.392631	0.233698	0.3916	0.995108
PGS000927	Other dermatitis (time-to-event)	HP:0002150	Hypercalciuria	6	0.00072675	0.00102764	0.707202	0.47951	0.223951	0.4893	0.995108
PGS000928	Other non-toxic goitre (time-to-event)	HP:0002150	Hypercalciuria	6	0.000746881	0.00102096	0.731546	0.464518	0.22543	0.4693	0.995108
PGS000930	Blood clot (diagnosed by doctor)	HP:0002150	Hypercalciuria	6	0.00120183	0.00102447	1.17312	0.240865	0.260921	0.2422	0.995108
PGS000931	Blood clot or deep vein thrombosis (diagnosed by doctor)	HP:0002150	Hypercalciuria	6	0.00063771	0.00102675	0.621095	0.534597	0.219122	0.5293	0.995108
PGS000932	Other intervertebral disk disorders (time-to-event)	HP:0002150	Hypercalciuria	6	-0.000938641	0.0010463	-0.897103	0.369755	0.23681	0.3684	0.995108
PGS000939	Hiatus hernia	HP:0002150	Hypercalciuria	6	-0.000428945	0.00102727	-0.41756	0.676307	0.210196	0.6814	0.995108
PGS000940	Intestinal malabsorption (time-to-event)	HP:0002150	Hypercalciuria	6	-0.000633595	0.00101606	-0.623579	0.532964	0.219253	0.5373	0.995108
PGS000943	Cholecystitis (time-to-event)	HP:0002150	Hypercalciuria	6	-0.00109626	0.00103433	-1.05987	0.289311	0.250252	0.2752	0.995108
PGS000945	Dementia in alzheimer's disease (time-to-event)	HP:0002150	Hypercalciuria	6	-0.000314405	0.00106691	-0.294688	0.768258	0.206501	0.7586	0.995108
PGS000947	Mouth ulcers	HP:0002150	Hypercalciuria	6	-0.000919435	0.00104107	-0.883165	0.377237	0.235763	0.377	0.995108
PGS000950	Skin changes due to chronic exposure to nonionising radiation (time-to-event)	HP:0002150	Hypercalciuria	6	0.00203865	0.00103601	1.96779	0.0492086	0.3661	0.045	0.995108
PGS000953	Left heel broadband ultrasound attenuation	HP:0002150	Hypercalciuria	6	0.00105842	0.00105443	1.00378	0.315587	0.245368	0.3181	0.995108
PGS000954	Left heel quantitative ultrasound index (QUI), direct entry	HP:0002150	Hypercalciuria	6	0.00060123	0.00104614	0.574711	0.565541	0.216781	0.5686	0.995108
PGS000955	Right heel broadband ultrasound attenuation	HP:0002150	Hypercalciuria	6	0.00068431	0.00105548	0.648342	0.516826	0.220583	0.5123	0.995108
PGS000956	Right heel quantitative ultrasound index (QUI), direct entry	HP:0002150	Hypercalciuria	6	0.000507802	0.00105067	0.483312	0.628919	0.212698	0.6298	0.995108
PGS000957	Essential (primary hypertension) (time-to-event)	HP:0002150	Hypercalciuria	6	0.000926599	0.001009	0.918335	0.358537	0.238437	0.3561	0.995108
PGS000958	Essential hypertension	HP:0002150	Hypercalciuria	6	0.00091114	0.00101068	0.901511	0.367408	0.237145	0.3741	0.995108
PGS000959	Connective tissue disorder	HP:0002150	Hypercalciuria	6	-0.00114756	0.00104423	-1.09896	0.271897	0.253812	0.2708	0.995108
PGS000960	Other systemic involvement of connective tissue (time-to-event)	HP:0002150	Hypercalciuria	6	-0.000880684	0.00103602	-0.850069	0.395373	0.233342	0.3952	0.995108
PGS000962	Chronic ischaemic heart disease (time-to-event)	HP:0002150	Hypercalciuria	6	0.00145728	0.00101355	1.4378	0.150623	0.290063	0.1481	0.995108
PGS000963	Follicular cysts of skin and subcutaneous tissue (time-to-event)	HP:0002150	Hypercalciuria	6	-0.00131857	0.0010466	-1.25986	0.207845	0.269822	0.1207	0.995108
PGS000964	Slipped disc	HP:0002150	Hypercalciuria	6	0.000335653	0.00102449	0.327629	0.743221	0.207366	0.7491	0.995108
PGS000967	Coxarthrosis [arthrosis of hip] (time-to-event)	HP:0002150	Hypercalciuria	6	0.00141914	0.00104092	1.36335	0.172902	0.281271	0.1754	0.995108
PGS000972	Microalbumin [> 40 mg/L]	HP:0002150	Hypercalciuria	6	-0.000319666	0.00104659	-0.305435	0.760061	0.206773	0.7544	0.995108
PGS000976	JCV seropositivity for Human Polyomavirus JCV	HP:0002150	Hypercalciuria	6	0.000484517	0.00102902	0.470854	0.637789	0.212196	0.6321	0.995108
PGS000988	High light scatter reticulocyte percentage	HP:0002150	Hypercalciuria	6	0.000366023	0.00101546	0.360452	0.718541	0.20832	0.7264	0.995108
PGS000990	Retinal detachments and breaks (time-to-event)	HP:0002150	Hypercalciuria	6	0.00170623	0.00102442	1.66556	0.0959341	0.319853	0.0979	0.995108
PGS000995	Dentures	HP:0002150	Hypercalciuria	6	-0.00106992	0.00103734	-1.0314	0.302456	0.24774	0.3028	0.995108
PGS000996	Diverticular disease/diverticulitis	HP:0002150	Hypercalciuria	6	-0.000441067	0.00103605	-0.42572	0.670351	0.210487	0.668	0.995108
PGS000997	Diverticular disease of intestine (time-to-event)	HP:0002150	Hypercalciuria	6	-0.00103745	0.00105841	-0.980202	0.327087	0.243394	0.3303	0.995108
PGS000999	Comparative body size at age 10	HP:0002150	Hypercalciuria	6	-0.000807688	0.00100473	-0.803888	0.421542	0.230118	0.4157	0.995108
PGS001003	Number of medications taken	HP:0002150	Hypercalciuria	6	0.000876373	0.00101933	0.859756	0.390011	0.234041	0.3907	0.995108
PGS001004	Number of non-cancer illnesses	HP:0002150	Hypercalciuria	6	-0.000317285	0.00102726	-0.308867	0.75745	0.206862	0.7535	0.995108
PGS001005	Number of self reported cancers	HP:0002150	Hypercalciuria	6	0.000706983	0.00105404	0.670738	0.502453	0.22183	0.5021	0.995108
PGS001006	Weight change compared with 1 year ago	HP:0002150	Hypercalciuria	6	0.00120506	0.00104024	1.15845	0.246798	0.259478	0.2473	0.995108
PGS001007	Age at first sexual intercourse	HP:0002150	Hypercalciuria	6	0.00125666	0.00103404	1.21529	0.224378	0.265169	0.2263	0.995108
PGS001009	PEF	HP:0002150	Hypercalciuria	6	-0.000319074	0.00104024	-0.306731	0.759075	0.206807	0.7582	0.995108
PGS001012	Number of falls in the last year	HP:0002150	Hypercalciuria	6	0.000624543	0.00104009	0.600472	0.548249	0.218059	0.5515	0.995108
PGS001013	Macular degeneration	HP:0002150	Hypercalciuria	6	-0.00184842	0.001032	-1.79111	0.0734035	0.338136	0.0677	0.995108
PGS001014	Other disorders of pancreatic internal secretion (time-to-event)	HP:0002150	Hypercalciuria	6	-0.00130356	0.0010262	-1.27028	0.204111	0.270934	0.1956	0.995108
PGS001015	Enlarged prostate	HP:0002150	Hypercalciuria	6	-0.00107599	0.00102915	-1.04552	0.295891	0.248977	0.3017	0.995108
PGS001016	Sensitivity / hurt feelings	HP:0002150	Hypercalciuria	6	-0.000472093	0.00102002	-0.462825	0.643532	0.211879	0.6384	0.995108
PGS001017	Suffer from 'nerves'	HP:0002150	Hypercalciuria	6	0.00128084	0.00103574	1.23664	0.216343	0.267377	0.2222	0.995108
PGS001019	Attending social / leisure activities (regular attendance at a gym or sports club)	HP:0002150	Hypercalciuria	6	0.00193302	0.0010375	1.86315	0.0625655	0.349222	0.0629	0.995108
PGS001023	Disorders of mineral metabolism (time-to-event)	HP:0002150	Hypercalciuria	6	-0.000976691	0.00101758	-0.959819	0.337245	0.241725	0.22	0.995108
PGS001025	Nonrheumatic aortic valve disorders (time-to-event)	HP:0002150	Hypercalciuria	6	-0.00130171	0.00103352	-1.25949	0.207977	0.269783	0.2085	0.995108
PGS001026	Forearm or wrist fracture	HP:0002150	Hypercalciuria	6	-0.000325043	0.00104911	-0.309827	0.75672	0.206887	0.7525	0.995108
PGS001027	Internal derangement of knee (time-to-event)	HP:0002150	Hypercalciuria	6	0.000376849	0.0010411	0.361974	0.717404	0.208367	0.7189	0.995108
PGS001028	Diabetic eye disease	HP:0002150	Hypercalciuria	6	-0.000518742	0.00104327	-0.497229	0.619073	0.213274	0.6271	0.995108
PGS001029	Other disorders of cornea (time-to-event)	HP:0002150	Hypercalciuria	6	-0.00135537	0.00104228	-1.30039	0.193593	0.274199	0.1857	0.995108
PGS001030	Pulmonary fibrosis	HP:0002150	Hypercalciuria	6	0.00230687	0.00100074	2.30517	0.0212431	0.426747	0.0208	0.995108
PGS001031	Fibroblastic disorders (time-to-event)	HP:0002150	Hypercalciuria	6	-0.00281209	0.00102877	-2.73346	0.00631396	0.517393	0.0054	0.995108
PGS001033	Other coagulation defects (time-to-event)	HP:0002150	Hypercalciuria	6	0.00116829	0.00103737	1.1262	0.260194	0.25637	0.2064	0.995108
PGS001036	Epstein Barr virus nuclear antigen 1 IgG seropositivity	HP:0002150	Hypercalciuria	6	0.00163316	0.00103066	1.58457	0.113198	0.308762	0.1085	0.995108
PGS001038	Left heel bone mineral density (BMD) T-score, automated	HP:0002150	Hypercalciuria	6	0.000600204	0.00104611	0.573748	0.566193	0.216734	0.5651	0.995108
PGS001039	Right heel bone mineral density (BMD) T-score, automated	HP:0002150	Hypercalciuria	6	0.000507616	0.00105066	0.483138	0.629042	0.21269	0.6381	0.995108
PGS001040	Non melanoma skin cancer	HP:0002150	Hypercalciuria	6	0.00151947	0.00104834	1.44941	0.147357	0.291476	0.1528	0.995108
PGS001043	Hyperthyroidism, thyrotoxicosis	HP:0002150	Hypercalciuria	6	-0.000345324	0.00103439	-0.333845	0.738526	0.20754	0.7417	0.995108
PGS001044	Glucosamine intake	HP:0002150	Hypercalciuria	6	-0.000811658	0.00102915	-0.788671	0.430383	0.229095	0.427	0.995108
PGS001070	Volume of ventricular cerebrospinal fluid (normalised for head size)	HP:0002150	Hypercalciuria	6	-0.00223959	0.00103305	-2.16793	0.0302634	0.40093	0.0298	0.995108
PGS001073	Duration of walks	HP:0002150	Hypercalciuria	6	0.000757452	0.00104905	0.722035	0.470344	0.224846	0.469	0.995108
PGS001075	Usual walking pace	HP:0002150	Hypercalciuria	6	0.00119272	0.0010252	1.1634	0.244783	0.259963	0.2411	0.995108
PGS001076	Eosinophill %	HP:0002150	Hypercalciuria	6	0.00146309	0.00101932	1.43536	0.151318	0.289767	0.1521	0.995108
PGS001082	MC VP1 antigen for Merkel Cell Polyomavirus	HP:0002150	Hypercalciuria	6	0.00110611	0.00103084	1.07302	0.283372	0.251435	0.288	0.995108
PGS001090	Often felt loved as a child	HP:0002150	Hypercalciuria	6	-0.00171749	0.00103003	-1.66741	0.0955647	0.320114	0.092	0.995108
PGS001099	Spherical power (left eye)	HP:0002150	Hypercalciuria	6	-0.001865	0.00101621	-1.83526	0.0665923	0.344879	0.0634	0.995108
PGS001100	Spherical power (right eye)	HP:0002150	Hypercalciuria	6	-0.00178978	0.00102578	-1.7448	0.0811492	0.331239	0.0829	0.995108
PGS001104	Body fat percentage (right leg)	HP:0002150	Hypercalciuria	6	0.000360774	0.00101956	0.353854	0.72348	0.208121	0.7258	0.995108
PGS001107	UACR [> 30 mg/g]	HP:0002150	Hypercalciuria	6	-0.00070563	0.00101163	-0.697517	0.485548	0.223377	0.4867	0.995108
PGS001108	Basal metabolic rate	HP:0002150	Hypercalciuria	6	-0.00143125	0.0010194	-1.40401	0.160448	0.286015	0.1554	0.995108
PGS001109	Vasomotor and allergic rhinitis (time-to-event)	HP:0002150	Hypercalciuria	6	0.000544944	0.00102995	0.529097	0.596788	0.214655	0.5926	0.995108
PGS001111	Male genital tract cancer	HP:0002150	Hypercalciuria	6	-0.000906259	0.00103299	-0.87732	0.380402	0.235329	0.3797	0.995108
PGS001112	Aspirin	HP:0002150	Hypercalciuria	6	0.00166349	0.00102539	1.62229	0.104874	0.313859	0.1075	0.995108
PGS001114	Ibuprofen use self-reported	HP:0002150	Hypercalciuria	6	0.00106676	0.00103543	1.03025	0.302996	0.24764	0.3082	0.995108
PGS001117	Started insulin within one year diagnosis of diabetes	HP:0002150	Hypercalciuria	6	-0.000986454	0.00101973	-0.967371	0.333457	0.242339	0.3375	0.995108
PGS001118	Taking other prescription medications	HP:0002150	Hypercalciuria	6	0.000614215	0.00104894	0.58556	0.558227	0.217312	0.5581	0.995108
PGS001120	Right hand grip strength	HP:0002150	Hypercalciuria	6	0.000611739	0.00103742	0.589675	0.555465	0.217516	0.5536	0.995108
PGS001127	Never Smoker	HP:0002150	Hypercalciuria	6	0.000436238	0.00103283	0.422372	0.672792	0.210367	0.6748	0.995108
PGS001131	Zoster [herpes zoster] (time-to-event)	HP:0002150	Hypercalciuria	6	0.000485052	0.00104549	0.463947	0.642728	0.211923	0.6413	0.995108
PGS001132	Family history of chronic bronchitis/emphysema	HP:0002150	Hypercalciuria	6	0.00159597	0.0010269	1.55416	0.120279	0.304739	0.121	0.995108
PGS001135	Arthritis (nos)	HP:0002150	Hypercalciuria	6	-0.00197748	0.00104166	-1.89838	0.0577673	0.354802	0.0582	0.995108
PGS001137	Retinal detachment	HP:0002150	Hypercalciuria	6	0.000952166	0.00102304	0.930725	0.352091	0.239404	0.344	0.995108
PGS001138	Rheumatoid factor [> 16 IU/mL]	HP:0002150	Hypercalciuria	6	-0.00113224	0.00102626	-1.10327	0.270024	0.254212	0.2725	0.995108
PGS001140	Seborrheic keratosis (time-to-event)	HP:0002150	Hypercalciuria	6	0.00033504	0.00102188	0.327867	0.743042	0.207373	0.7409	0.995108
PGS001142	Volume of grey matter in Intracalcarine Cortex (R)	HP:0002150	Hypercalciuria	6	-0.000551199	0.00104144	-0.529265	0.596671	0.214662	0.5963	0.995108
PGS001143	Volume of grey matter in Parietal Operculum Cortex (R)	HP:0002150	Hypercalciuria	6	-0.000420913	0.00102309	-0.411412	0.680807	0.209981	0.6828	0.995108
PGS001144	Arm fat mass (L)	HP:0002150	Hypercalciuria	6	-0.00064423	0.00101405	-0.635301	0.525294	0.219876	0.5302	0.995108
PGS001145	Arm fat mass (R)	HP:0002150	Hypercalciuria	6	-0.000768472	0.00101322	-0.758444	0.448261	0.227121	0.452	0.995108
PGS001146	Arm fat-free mass (R)	HP:0002150	Hypercalciuria	6	-0.00118563	0.00102062	-1.16168	0.245484	0.259794	0.2504	0.995108
PGS001147	Leg fat mass (R)	HP:0002150	Hypercalciuria	6	-0.000610979	0.00101704	-0.600741	0.54807	0.218072	0.5484	0.995108
PGS001148	Trunk fat mass	HP:0002150	Hypercalciuria	6	-0.000802292	0.0010289	-0.77976	0.43561	0.228505	0.4363	0.995108
PGS001153	Folic acid or folate (Vitamin B9)	HP:0002150	Hypercalciuria	6	0.000870134	0.00102912	0.845509	0.397912	0.233016	0.3982	0.995108
PGS001155	Impedance (left leg)	HP:0002150	Hypercalciuria	6	-0.00062284	0.00101549	-0.613337	0.539713	0.218718	0.5457	0.995108
PGS001156	Impedance (right arm)	HP:0002150	Hypercalciuria	6	-0.000581532	0.00101802	-0.571238	0.567893	0.216613	0.5745	0.995108
PGS001157	Impedance (right leg)	HP:0002150	Hypercalciuria	6	-0.000416815	0.00101529	-0.410537	0.68145	0.209951	0.6841	0.995108
PGS001158	Left leg mass (predicted)	HP:0002150	Hypercalciuria	6	-0.00133168	0.00101427	-1.31294	0.189329	0.275582	0.1964	0.995108
PGS001159	Right leg mass (predicted)	HP:0002150	Hypercalciuria	6	-0.00146788	0.00101381	-1.44788	0.147784	0.291289	0.142	0.995108
PGS001160	Trunk mass (predicted)	HP:0002150	Hypercalciuria	6	-0.000653759	0.00102863	-0.635565	0.525121	0.21989	0.5289	0.995108
PGS001164	Testicular cancer	HP:0002150	Hypercalciuria	6	0.00111897	0.00103167	1.08462	0.278201	0.252491	0.2791	0.995108
PGS001165	Arm fat free mass (L)	HP:0002150	Hypercalciuria	6	-0.00129961	0.00102261	-1.27088	0.203898	0.270998	0.1998	0.995108
PGS001166	Leg fat free mass (L)	HP:0002150	Hypercalciuria	6	-0.00132807	0.00101474	-1.30879	0.190734	0.275122	0.1891	0.995108
PGS001167	Leg fat-free mass (R)	HP:0002150	Hypercalciuria	6	-0.00148799	0.00101352	-1.46814	0.142198	0.293781	0.142	0.995108
PGS001168	Trunk fat free mass	HP:0002150	Hypercalciuria	6	-0.000577217	0.00102966	-0.560591	0.575129	0.216104	0.5779	0.995108
PGS001169	Whole body fat free mass	HP:0002150	Hypercalciuria	6	-0.00104765	0.0010227	-1.0244	0.305752	0.247132	0.302	0.995108
PGS001172	Eosinophill count	HP:0002150	Hypercalciuria	6	0.00141747	0.00102483	1.38313	0.166755	0.283562	0.1596	0.995108
PGS001174	Cholelithiasis (time-to-event)	HP:0002150	Hypercalciuria	6	-0.00066928	0.00103435	-0.647055	0.517659	0.220512	0.5075	0.995108
PGS001192	Gonarthrosis [arthrosis of knee] (time-to-event)	HP:0002150	Hypercalciuria	6	0.00114873	0.00102471	1.12103	0.262391	0.255879	0.2654	0.995108
PGS001230	Body weight	HP:0002150	Hypercalciuria	6	-0.00163312	0.00101395	-1.61065	0.10739	0.312273	0.1072	0.995108
PGS001233	Heart rate (AR)	HP:0002150	Hypercalciuria	6	-0.00198023	0.00102374	-1.9343	0.0531956	0.360598	0.0511	0.995108
PGS001234	Left arm mass (predicted)	HP:0002150	Hypercalciuria	6	-0.001275	0.00102557	-1.2432	0.213916	0.268064	0.2158	0.995108
PGS001235	Right arm mass (predicted)	HP:0002150	Hypercalciuria	6	-0.000974665	0.00102194	-0.953741	0.340312	0.241234	0.3457	0.995108
PGS001236	Lung function (FEV1)	HP:0002150	Hypercalciuria	6	0.000521344	0.0010464	0.498226	0.618371	0.213316	0.6216	0.995108
PGS001237	Lung function (FVC)	HP:0002150	Hypercalciuria	6	0.00124233	0.00103056	1.20549	0.228135	0.264169	0.2322	0.995108
PGS001242	Ankle spacing width (L)	HP:0002150	Hypercalciuria	6	-0.0016237	0.0010154	-1.59907	0.109938	0.310707	0.112	0.995108
PGS001243	Ankle spacing width (R)	HP:0002150	Hypercalciuria	6	-0.00156713	0.00102446	-1.52971	0.126222	0.301561	0.124	0.995108
PGS001250	Calculus of kidney and ureter (time-to-event)	HP:0002150	Hypercalciuria	6	0.00058286	0.00103821	0.561407	0.574574	0.216142	0.5735	0.995108
PGS001251	Other interstitial pulmonary diseases (time-to-event)	HP:0002150	Hypercalciuria	6	0.00179213	0.00100403	1.78493	0.0744005	0.337205	0.0699	0.995108
PGS001254	Dupuytren's contracture	HP:0002150	Hypercalciuria	6	-0.00111815	0.0010393	-1.07587	0.282097	0.251693	0.2943	0.995108
PGS001255	Otosclerosis (time-to-event)	HP:0002150	Hypercalciuria	6	0.000446932	0.00102025	0.438061	0.661382	0.210937	0.6572	0.995108
PGS001257	Childhood sunburn	HP:0002150	Hypercalciuria	6	0.00103915	0.00102791	1.01094	0.31215	0.245976	0.3179	0.995108
PGS001259	Hayfever/allergic rhinitis	HP:0002150	Hypercalciuria	6	0.000998082	0.00104164	0.958183	0.338068	0.241593	0.3378	0.995108
PGS001262	Vascular/heart problems diagnosed by doctor Angina	HP:0002150	Hypercalciuria	6	0.00174165	0.0010269	1.69602	0.0900127	0.324168	0.0934	0.995108
PGS001263	Atrial flutter	HP:0002150	Hypercalciuria	6	0.000405402	0.00105033	0.385976	0.699549	0.209125	0.702	0.995108
PGS001264	Deep vein thrombosis	HP:0002150	Hypercalciuria	6	0.00058154	0.00102215	0.568939	0.569451	0.216502	0.5587	0.995108
PGS001266	Deep vein thrombosis (diagnosed by doctor)	HP:0002150	Hypercalciuria	6	-0.000355493	0.00102141	-0.348042	0.72784	0.207949	0.7209	0.995108
PGS001275	Other retinal disorders (time-to-event)	HP:0002150	Hypercalciuria	6	-0.00193658	0.00103509	-1.87092	0.061479	0.350444	0.0604	0.995108
PGS001276	Retinal disorders in diseases classified elsewhere (time-to-event)	HP:0002150	Hypercalciuria	6	-0.00136302	0.0010373	-1.314	0.188973	0.275699	0.188	0.995108
PGS001277	PE +/- DVT	HP:0002150	Hypercalciuria	6	0.00133585	0.0010172	1.31326	0.189222	0.275617	0.1897	0.995108
PGS001278	previously: Blood clot in the leg (DVT) or lung	HP:0002150	Hypercalciuria	6	0.000578676	0.00102667	0.563644	0.57305	0.216249	0.5754	0.995108
PGS001279	previously: Blood clot in the lung	HP:0002150	Hypercalciuria	6	0.00121498	0.00102484	1.18553	0.235928	0.262155	0.2434	0.995108
PGS001280	PE (time-to-event)	HP:0002150	Hypercalciuria	6	0.00132352	0.00101765	1.30057	0.193534	0.274218	0.1909	0.995108
PGS001281	Migraine	HP:0002150	Hypercalciuria	6	0.000649211	0.00103647	0.626367	0.531135	0.2194	0.5386	0.995108
PGS001282	Migraine (time-to-event)	HP:0002150	Hypercalciuria	6	0.00111968	0.00104828	1.06811	0.285581	0.250991	0.2824	0.995108
PGS001287	Psoriatic arthropathy	HP:0002150	Hypercalciuria	6	0.00190166	0.00103062	1.84516	0.0651396	0.346412	0.0659	0.995108
PGS001292	Family history of prostate cancer	HP:0002150	Hypercalciuria	6	-0.000584426	0.00104107	-0.56137	0.574598	0.216141	0.5818	0.995108
PGS001293	Other diseases of liver (time-to-event)	HP:0002150	Hypercalciuria	6	0.000954207	0.00101469	0.940392	0.347112	0.240167	0.3501	0.995108
PGS001294	Non-insulin-dependent diabetes (time-to-event)	HP:0002150	Hypercalciuria	6	-0.00228913	0.00103243	-2.21723	0.0267022	0.410023	0.0285	0.995108
PGS001296	Insulin-dependent diabetes mellitus (time-to-event)	HP:0002150	Hypercalciuria	6	-0.00131062	0.0010225	-1.28179	0.200043	0.272173	0.2068	0.995108
PGS001301	Malabsorption/coeliac disease	HP:0002150	Hypercalciuria	6	-0.00149541	0.00101393	-1.47487	0.140379	0.294616	0.1396	0.995108
PGS001308	Sjogren's syndrome/sicca syndrome	HP:0002150	Hypercalciuria	6	-0.00140424	0.00104456	-1.34434	0.178968	0.2791	0.1812	0.995108
PGS001314	Acute myocardial infarction (time-to-event)	HP:0002150	Hypercalciuria	6	0.00113834	0.00102074	1.11521	0.264872	0.255331	0.2695	0.995108
PGS001317	Vascular/heart problems diagnosed by doctor Heart attack	HP:0002150	Hypercalciuria	6	0.0016134	0.00102634	1.572	0.116085	0.307089	0.1138	0.995108
PGS001318	Disorders of lipoprotein metabolism and other lipidaemias (time-to-event)	HP:0002150	Hypercalciuria	6	0.000926884	0.00101621	0.912097	0.361811	0.237955	0.3614	0.995108
PGS001319	Other metabolic disorders (time-to-event)	HP:0002150	Hypercalciuria	6	-0.000498002	0.00101915	-0.488643	0.62514	0.212916	0.6218	0.995108
PGS001321	Eye problems/disorders (Glaucoma)	HP:0002150	Hypercalciuria	6	-0.000550946	0.00103212	-0.533801	0.593529	0.214866	0.593	0.995108
PGS001324	Family history of high blood pressure	HP:0002150	Hypercalciuria	6	0.00183989	0.00102735	1.79091	0.073436	0.338105	0.0773	0.995108
PGS001326	Emphysema	HP:0002150	Hypercalciuria	6	0.00144461	0.0010333	1.39806	0.162225	0.285313	0.1642	0.995108
PGS001327	Diabetes	HP:0002150	Hypercalciuria	6	-0.00144204	0.001038	-1.38925	0.164887	0.284277	0.1623	0.995108
PGS001328	Family history of diabetes	HP:0002150	Hypercalciuria	6	-0.00114582	0.00103853	-1.1033	0.270008	0.254216	0.2701	0.995108
PGS001329	Unspecified diabetes mellitus (time-to-event)	HP:0002150	Hypercalciuria	6	-0.00113065	0.00103398	-1.0935	0.274288	0.253307	0.2713	0.995108
PGS001330	Crohn's disease [regional enteritis] (time-to-event)	HP:0002150	Hypercalciuria	6	-0.00157069	0.00105078	-1.49478	0.135105	0.297108	0.1356	0.995108
PGS001331	Crohns disease	HP:0002150	Hypercalciuria	6	-0.00157746	0.00104639	-1.50752	0.13181	0.29872	0.1372	0.995108
PGS001333	Chronic obstructive pulmonary disease (algorithmically-defined)	HP:0002150	Hypercalciuria	6	0.00154005	0.00101924	1.51097	0.130928	0.29916	0.1243	0.995108
PGS001334	Other chronic obstructive pulmonary disease (time-to-event)	HP:0002150	Hypercalciuria	6	0.00116101	0.00103996	1.1164	0.264365	0.255442	0.2654	0.995108
PGS001335	Vascular/heart problems diagnosed by doctor High BP	HP:0002150	Hypercalciuria	6	0.00171498	0.00100945	1.69893	0.0894634	0.324584	0.0881	0.995108
PGS001339	Atrial fibrillation and flutter (time-to-event)	HP:0002150	Hypercalciuria	6	0.000516893	0.00105797	0.488572	0.62519	0.212913	0.6334	0.995108
PGS001343	Asthma (algorithmically-defined)	HP:0002150	Hypercalciuria	6	0.00133194	0.00104586	1.27354	0.202953	0.271283	0.2063	0.995108
PGS001344	Asthma (diagnosed by doctor)	HP:0002150	Hypercalciuria	6	0.000370746	0.00104316	0.355406	0.722317	0.208168	0.7289	0.995108
PGS001346	Asthma (time-to-event)	HP:0002150	Hypercalciuria	6	0.00120388	0.00103817	1.15961	0.246323	0.259592	0.2418	0.995108
PGS001350	Fasting glucose	HP:0002150	Hypercalciuria	6	-0.00116646	0.00105076	-1.11011	0.267065	0.254851	0.2687	0.995108
PGS001351	Fasting insulin	HP:0002150	Hypercalciuria	6	0.000808579	0.00103284	0.782866	0.433784	0.22871	0.4412	0.995108
PGS001352	Glycated haemoglobin levels (HbA1c)	HP:0002150	Hypercalciuria	6	-0.00124979	0.00103612	-1.20622	0.227853	0.264243	0.2308	0.995108
PGS001358	3mm cylindrical power (R)	HP:0002150	Hypercalciuria	6	0.000656894	0.00102569	0.640441	0.521948	0.220153	0.5213	0.995108
PGS001359	3mm strong meridian (L)	HP:0002150	Hypercalciuria	6	-0.000666686	0.00102775	-0.648685	0.516605	0.220601	0.5184	0.995108
PGS001360	3mm strong meridian (R)	HP:0002150	Hypercalciuria	6	-0.000501906	0.00102612	-0.489132	0.624794	0.212937	0.6222	0.995108
PGS001361	3mm strong meridian angle (L)	HP:0002150	Hypercalciuria	6	-0.00112075	0.00104314	-1.0744	0.282753	0.25156	0.2807	0.995108
PGS001362	3mm weak meridian (L)	HP:0002150	Hypercalciuria	6	-0.000480663	0.00102539	-0.46876	0.639284	0.212113	0.6308	0.995108
PGS001363	3mm weak meridian (R)	HP:0002150	Hypercalciuria	6	-0.00103664	0.00103083	-1.00564	0.314693	0.245525	0.3059	0.995108
PGS001365	6mm strong meridian (L)	HP:0002150	Hypercalciuria	6	-0.000485319	0.00103051	-0.470952	0.637718	0.2122	0.6367	0.995108
PGS001366	6mm strong meridian (R)	HP:0002150	Hypercalciuria	6	-0.000843163	0.00102836	-0.819908	0.412351	0.231216	0.4086	0.995108
PGS001368	6mm weak meridian (R)	HP:0002150	Hypercalciuria	6	-0.000785377	0.00102169	-0.768704	0.442146	0.227783	0.4499	0.995108
PGS001369	Acute appendicitis (time-to-event)	HP:0002150	Hypercalciuria	6	0.000486577	0.0010326	0.471216	0.63753	0.21221	0.635	0.995108
PGS001370	Age asthma diagnosed	HP:0002150	Hypercalciuria	6	-0.00220466	0.00105099	-2.09771	0.036037	0.388328	0.0362	0.995108
PGS001371	Age diabetes diagnosed	HP:0002150	Hypercalciuria	6	0.00121354	0.00101471	1.19595	0.231837	0.263202	0.2317	0.995108
PGS001372	Age hayfever or allergic rhinitis diagnosed by doctor	HP:0002150	Hypercalciuria	6	-0.000655508	0.00102223	-0.641255	0.521419	0.220197	0.5159	0.995108
PGS001374	Age stopped smoking	HP:0002150	Hypercalciuria	6	-0.000878926	0.00103561	-0.8487	0.396134	0.233244	0.3973	0.995108
PGS001375	Average heart rate	HP:0002150	Hypercalciuria	6	-0.000484931	0.0010303	-0.470668	0.637921	0.212188	0.6399	0.995108
PGS001376	Average number of times bowels opened per day	HP:0002150	Hypercalciuria	6	0.00195777	0.00104211	1.87866	0.0604145	0.351665	0.0572	0.995108
PGS001378	Basophill count	HP:0002150	Hypercalciuria	6	0.00033648	0.00101256	0.332305	0.739688	0.207497	0.7418	0.995108
PGS001379	Body surface area	HP:0002150	Hypercalciuria	6	-0.00111448	0.00103134	-1.08061	0.27998	0.252125	0.2753	0.995108
PGS001380	Corneal hysteresis (L)	HP:0002150	Hypercalciuria	6	0.0010993	0.00103464	1.06249	0.28812	0.250487	0.2836	0.995108
PGS001381	Corneal hysteresis (R)	HP:0002150	Hypercalciuria	6	0.00152612	0.00103773	1.47064	0.141522	0.29409	0.1362	0.995108
PGS001382	Corneal resistance factor (L)	HP:0002150	Hypercalciuria	6	0.00030925	0.00102184	0.302639	0.762192	0.206701	0.7644	0.995108
PGS001383	Corneal resistance factor (R)	HP:0002150	Hypercalciuria	6	0.00064356	0.00103367	0.622597	0.533609	0.219201	0.532	0.995108
PGS001384	Degree bothered by feeling tired all the time in the last 3 months	HP:0002150	Hypercalciuria	6	-0.00107985	0.00100941	-1.06978	0.284828	0.251142	0.2842	0.995108
PGS001385	Degree bothered by headaches in the last 3 months	HP:0002150	Hypercalciuria	6	0.000737929	0.00102765	0.718073	0.472783	0.224605	0.4801	0.995108
PGS001386	Degree bothered by pain in arms/legs/joints in the past 3 months	HP:0002150	Hypercalciuria	6	0.00150612	0.00104149	1.44611	0.148277	0.291074	0.1507	0.995108
PGS001387	Degree bothered by urinary frequency/bladder irritability in the last 3 months	HP:0002150	Hypercalciuria	6	0.00150486	0.00102207	1.47237	0.141055	0.294304	0.137	0.995108
PGS001390	Duodenal ulcer (time-to-event)	HP:0002150	Hypercalciuria	6	0.0013319	0.0010388	1.28216	0.199913	0.272213	0.1949	0.995108
PGS001392	Family history of lung cancer	HP:0002150	Hypercalciuria	6	-0.000521429	0.00101841	-0.512001	0.608698	0.213903	0.6121	0.995108
PGS001393	Father's age at death	HP:0002150	Hypercalciuria	6	-0.000949605	0.00103108	-0.920985	0.357152	0.238643	0.3548	0.995108
PGS001397	Frequency of walking for pleasure in last 4 weeks	HP:0002150	Hypercalciuria	6	-0.00040299	0.00103119	-0.390802	0.695979	0.209283	0.696	0.995108
PGS001398	Friendship satisfaction	HP:0002150	Hypercalciuria	6	-0.000441446	0.00105001	-0.420419	0.674217	0.210298	0.68	0.995108
PGS001399	GE / gI antigen for Varicella Zoster Virus	HP:0002150	Hypercalciuria	6	-0.00178654	0.00103079	-1.73318	0.0831943	0.329536	0.0623	0.995108
PGS001401	Health satisfaction	HP:0002150	Hypercalciuria	6	-0.000562224	0.0010295	-0.546115	0.585039	0.215427	0.5867	0.995108
PGS001403	Heel bone mineral density (BMD) (L)	HP:0002150	Hypercalciuria	6	0.000648518	0.00104731	0.619222	0.53583	0.219024	0.534	0.995108
PGS001404	Heel bone mineral density (BMD) (R)	HP:0002150	Hypercalciuria	6	0.00042181	0.00105469	0.399939	0.689238	0.209588	0.6815	0.995108
PGS001407	HTLV-1 gag antigen for Human T-Lymphotropic Virus 1	HP:0002150	Hypercalciuria	6	0.00115747	0.00104204	1.11077	0.266781	0.254913	0.266	0.995108
PGS001409	Intra-ocular pressure, corneal-compensated (L)	HP:0002150	Hypercalciuria	6	-0.00055346	0.00102798	-0.538396	0.590355	0.215074	0.5904	0.995108
PGS001410	Intra-ocular pressure, corneal-compensated (R)	HP:0002150	Hypercalciuria	6	0.000385866	0.00105311	0.366407	0.714094	0.208503	0.7078	0.995108
PGS001411	Intra-ocular pressure, Goldmann-correlated (L)	HP:0002150	Hypercalciuria	6	0.000552956	0.00103686	0.533299	0.593876	0.214843	0.5887	0.995108
PGS001412	LV ejection fraction	HP:0002150	Hypercalciuria	6	0.000670609	0.0010423	0.643393	0.520031	0.220313	0.5159	0.995108
PGS001413	LV stroke volume	HP:0002150	Hypercalciuria	6	-0.00119991	0.00103852	-1.1554	0.248043	0.25918	0.2521	0.995108
PGS001414	Lymphocyte %	HP:0002150	Hypercalciuria	6	-0.00126615	0.00100685	-1.25754	0.208682	0.269576	0.2082	0.995108
PGS001415	Mean FA in anterior limb of internal capsule on FA skeleton (L)	HP:0002150	Hypercalciuria	6	0.00108564	0.00102834	1.05572	0.291204	0.249882	0.2895	0.995108
PGS001416	Mean FA in anterior limb of internal capsule on FA skeleton (R)	HP:0002150	Hypercalciuria	6	0.000977718	0.00105095	0.930317	0.352302	0.239372	0.3503	0.995108
PGS001417	Mean FA in body of corpus callosum on FA skeleton	HP:0002150	Hypercalciuria	6	0.00114595	0.00104858	1.09285	0.27457	0.253248	0.2748	0.995108
PGS001418	Mean FA in cerebral peduncle on FA skeleton (L)	HP:0002150	Hypercalciuria	6	-0.000773016	0.00104123	-0.742403	0.457917	0.226105	0.4713	0.995108
PGS001419	Mean FA in cingulum cingulate gyrus on FA skeleton (L)	HP:0002150	Hypercalciuria	6	-0.00149862	0.0010565	-1.41848	0.156182	0.287737	0.1537	0.995108
PGS001421	Mean FA in cingulum hippocampus on FA skeleton (L)	HP:0002150	Hypercalciuria	6	-0.000474911	0.00103878	-0.457182	0.647582	0.21166	0.6533	0.995108
PGS001422	Mean FA in cingulum hippocampus on FA skeleton (R)	HP:0002150	Hypercalciuria	6	-0.000609403	0.00103778	-0.587216	0.557114	0.217394	0.5594	0.995108
PGS001423	Mean FA in corticospinal tract on FA skeleton (R)	HP:0002150	Hypercalciuria	6	-0.000378803	0.00101582	-0.372904	0.709253	0.208706	0.7115	0.995108
PGS001424	Mean FA in external capsule on FA skeleton (R)	HP:0002150	Hypercalciuria	6	0.00130492	0.00103311	1.26309	0.20668	0.270166	0.221	0.995108
PGS001425	Mean FA in fornix cres+stria terminalis on FA skeleton (R)	HP:0002150	Hypercalciuria	6	-0.00100831	0.00103868	-0.970761	0.331766	0.242617	0.3285	0.995108
PGS001426	Mean FA in fornix on FA skeleton	HP:0002150	Hypercalciuria	6	0.00115174	0.00103818	1.10938	0.267378	0.254783	0.2702	0.995108
PGS001427	Mean FA in genu of corpus callosum on FA skeleton	HP:0002150	Hypercalciuria	6	-0.000339093	0.00106234	-0.319193	0.749608	0.207136	0.7492	0.995108
PGS001428	Mean FA in inferior cerebellar peduncle on FA skeleton (R)	HP:0002150	Hypercalciuria	6	0.000696922	0.00101386	0.687393	0.491903	0.222785	0.4937	0.995108
PGS001429	Mean FA in middle cerebellar peduncle on FA skeleton	HP:0002150	Hypercalciuria	6	0.00182371	0.00104493	1.7453	0.0810625	0.331312	0.0801	0.995108
PGS001432	Mean FA in posterior thalamic radiation on FA skeleton (L)	HP:0002150	Hypercalciuria	6	0.000875841	0.00102657	0.853172	0.39365	0.233565	0.3915	0.995108
PGS001433	Mean FA in posterior thalamic radiation on FA skeleton (R)	HP:0002150	Hypercalciuria	6	0.000847929	0.00104794	0.809139	0.418517	0.230476	0.4268	0.995108
PGS001434	Mean FA in retrolenticular part of internal capsule on FA skeleton (L)	HP:0002150	Hypercalciuria	6	0.000453429	0.00102485	0.442435	0.658215	0.2111	0.6609	0.995108
PGS001435	Mean FA in retrolenticular part of internal capsule on FA skeleton (R)	HP:0002150	Hypercalciuria	6	0.000582322	0.00104077	0.559514	0.575864	0.216053	0.5737	0.995108
PGS001436	Mean FA in sagittal stratum on FA skeleton (L)	HP:0002150	Hypercalciuria	6	0.00240522	0.00104203	2.3082	0.0210739	0.427334	0.0219	0.995108
PGS001437	Mean FA in sagittal stratum on FA skeleton (R)	HP:0002150	Hypercalciuria	6	0.000454635	0.00104953	0.433179	0.664924	0.210757	0.666	0.995108
PGS001438	Mean FA in splenium of corpus callosum on FA skeleton	HP:0002150	Hypercalciuria	6	-0.000327709	0.00101538	-0.322746	0.746916	0.207232	0.7434	0.995108
PGS001442	Mean FA in superior corona radiata on FA skeleton (R)	HP:0002150	Hypercalciuria	6	0.000552965	0.00105183	0.525718	0.599134	0.214504	0.5967	0.995108
PGS001445	Mean FA in superior longitudinal fasciculus on FA skeleton (L)	HP:0002150	Hypercalciuria	6	0.000425383	0.00102745	0.414018	0.678898	0.210072	0.671	0.995108
PGS001446	Mean FA in superior longitudinal fasciculus on FA skeleton (R)	HP:0002150	Hypercalciuria	6	0.000385932	0.00103068	0.374446	0.708106	0.208754	0.7096	0.995108
PGS001447	Mean FA in tapetum on FA skeleton (L)	HP:0002150	Hypercalciuria	6	0.00102103	0.00104094	0.980874	0.326755	0.24345	0.3161	0.995108
PGS001448	Mean FA in tapetum on FA skeleton (R)	HP:0002150	Hypercalciuria	6	0.00122466	0.00102519	1.19456	0.232377	0.263062	0.2346	0.995108
PGS001449	Mean FA in uncinate fasciculus on FA skeleton (R)	HP:0002150	Hypercalciuria	6	-0.000532155	0.00104932	-0.507144	0.612101	0.213694	0.617	0.995108
PGS001450	Mean ICVF in anterior corona radiata on FA skeleton (L)	HP:0002150	Hypercalciuria	6	-0.000363782	0.00102893	-0.353553	0.723705	0.208112	0.7198	0.995108
PGS001451	Mean ICVF in anterior corona radiata on FA skeleton (R)	HP:0002150	Hypercalciuria	6	-0.000360682	0.00103269	-0.349265	0.726921	0.207985	0.7307	0.995108
PGS001453	Mean ICVF in anterior limb of internal capsule on FA skeleton (R)	HP:0002150	Hypercalciuria	6	-0.000727834	0.00104142	-0.698883	0.484694	0.223457	0.4783	0.995108
PGS001454	Mean ICVF in body of corpus callosum on FA skeleton	HP:0002150	Hypercalciuria	6	0.000386513	0.00102125	0.378469	0.705116	0.208882	0.7094	0.995108
PGS001456	Mean ICVF in cerebral peduncle on FA skeleton (R)	HP:0002150	Hypercalciuria	6	0.000927442	0.00102921	0.901121	0.367616	0.237115	0.364	0.995108
PGS001457	Mean ICVF in cingulum cingulate gyrus on FA skeleton (L)	HP:0002150	Hypercalciuria	6	-0.00151797	0.00103234	-1.47041	0.141583	0.294062	0.1419	0.995108
PGS001458	Mean ICVF in cingulum cingulate gyrus on FA skeleton (R)	HP:0002150	Hypercalciuria	6	-0.000774162	0.00103379	-0.748858	0.454017	0.226511	0.4567	0.995108
PGS001460	Mean ICVF in cingulum hippocampus on FA skeleton (R)	HP:0002150	Hypercalciuria	6	0.000364169	0.00102321	0.35591	0.72194	0.208183	0.724	0.995108
PGS001464	Mean ICVF in fornix cres+stria terminalis on FA skeleton (R)	HP:0002150	Hypercalciuria	6	-0.00105898	0.0010277	-1.03044	0.30291	0.247656	0.3026	0.995108
PGS001465	Mean ICVF in fornix on FA skeleton	HP:0002150	Hypercalciuria	6	-0.000364443	0.00102523	-0.355473	0.722267	0.20817	0.727	0.995108
PGS001466	Mean ICVF in genu of corpus callosum on FA skeleton	HP:0002150	Hypercalciuria	6	0.000621382	0.00102742	0.604798	0.545371	0.218279	0.5481	0.995108
PGS001467	Mean ICVF in inferior cerebellar peduncle on FA skeleton (L)	HP:0002150	Hypercalciuria	6	0.000372279	0.00102964	0.361563	0.717711	0.208354	0.7205	0.995108
PGS001468	Mean ICVF in inferior cerebellar peduncle on FA skeleton (R)	HP:0002150	Hypercalciuria	6	0.000482954	0.00102281	0.472184	0.636839	0.212249	0.6407	0.995108
PGS001469	Mean ICVF in medial lemniscus on FA skeleton (L)	HP:0002150	Hypercalciuria	6	-0.00214077	0.00103678	-2.06483	0.0390478	0.382569	0.0393	0.995108
PGS001470	Mean ICVF in medial lemniscus on FA skeleton (R)	HP:0002150	Hypercalciuria	6	-0.000545825	0.0010248	-0.532618	0.594348	0.214813	0.5914	0.995108
PGS001472	Mean ICVF in posterior corona radiata on FA skeleton (L)	HP:0002150	Hypercalciuria	6	0.000758575	0.00103928	0.729902	0.465522	0.225328	0.461	0.995108
PGS001473	Mean ICVF in posterior corona radiata on FA skeleton (R)	HP:0002150	Hypercalciuria	6	0.0011747	0.00102755	1.1432	0.253072	0.257997	0.2508	0.995108
PGS001474	Mean ICVF in posterior limb of internal capsule on FA skeleton (L)	HP:0002150	Hypercalciuria	6	-0.000329844	0.00102738	-0.321054	0.748198	0.207186	0.7411	0.995108
PGS001476	Mean ICVF in posterior thalamic radiation on FA skeleton (L)	HP:0002150	Hypercalciuria	6	0.00118384	0.00103783	1.14069	0.254114	0.257755	0.2457	0.995108
PGS001477	Mean ICVF in posterior thalamic radiation on FA skeleton (R)	HP:0002150	Hypercalciuria	6	0.00118142	0.00102408	1.15364	0.248763	0.259009	0.251	0.995108
PGS001478	Mean ICVF in retrolenticular part of internal capsule on FA skeleton (L)	HP:0002150	Hypercalciuria	6	-0.000529884	0.00104148	-0.50878	0.610954	0.213764	0.605	0.995108
PGS001479	Mean ICVF in retrolenticular part of internal capsule on FA skeleton (R)	HP:0002150	Hypercalciuria	6	-0.000412283	0.00103586	-0.398009	0.690659	0.209523	0.6818	0.995108
PGS001481	Mean ICVF in sagittal stratum on FA skeleton (R)	HP:0002150	Hypercalciuria	6	-0.00051378	0.00103647	-0.495701	0.620152	0.21321	0.6159	0.995108
PGS001482	Mean ICVF in superior cerebellar peduncle on FA skeleton (L)	HP:0002150	Hypercalciuria	6	-0.00161798	0.00103346	-1.56559	0.117578	0.306242	0.1142	0.995108
PGS001483	Mean ICVF in superior cerebellar peduncle on FA skeleton (R)	HP:0002150	Hypercalciuria	6	-0.00139726	0.00103363	-1.35179	0.176571	0.279947	0.1783	0.995108
PGS001485	Mean ICVF in superior corona radiata on FA skeleton (R)	HP:0002150	Hypercalciuria	6	-0.000378976	0.00101861	-0.372051	0.709888	0.208679	0.6998	0.995108
PGS001490	Mean ICVF in tapetum on FA skeleton (L)	HP:0002150	Hypercalciuria	6	0.000910647	0.00102038	0.892458	0.372238	0.23646	0.369	0.995108
PGS001491	Mean ICVF in uncinate fasciculus on FA skeleton (L)	HP:0002150	Hypercalciuria	6	-0.00112496	0.00102722	-1.09515	0.273564	0.253459	0.2758	0.995108
PGS001492	Mean ICVF in uncinate fasciculus on FA skeleton (R)	HP:0002150	Hypercalciuria	6	-0.000968145	0.00102696	-0.942729	0.345916	0.240353	0.3422	0.995108
PGS001493	Mean ISOVF in anterior corona radiata on FA skeleton (L)	HP:0002150	Hypercalciuria	6	0.000744319	0.0010437	0.713152	0.475822	0.224308	0.4787	0.995108
PGS001494	Mean ISOVF in anterior corona radiata on FA skeleton (R)	HP:0002150	Hypercalciuria	6	0.000618586	0.00103686	0.596594	0.550835	0.217863	0.5438	0.995108
PGS001495	Mean ISOVF in body of corpus callosum on FA skeleton	HP:0002150	Hypercalciuria	6	0.00180437	0.00106472	1.6947	0.0902648	0.323978	0.0882	0.995108
PGS001496	Mean ISOVF in cingulum cingulate gyrus on FA skeleton (L)	HP:0002150	Hypercalciuria	6	0.000429632	0.00104714	0.410289	0.681631	0.209942	0.6769	0.995108
PGS001497	Mean ISOVF in cingulum cingulate gyrus on FA skeleton (R)	HP:0002150	Hypercalciuria	6	-0.000641763	0.00103982	-0.617184	0.537173	0.218918	0.5349	0.995108
PGS001499	Mean ISOVF in fornix on FA skeleton	HP:0002150	Hypercalciuria	6	-0.000313934	0.00103675	-0.302806	0.762064	0.206706	0.7595	0.995108
PGS001501	Mean ISOVF in posterior thalamic radiation on FA skeleton (L)	HP:0002150	Hypercalciuria	6	0.000327264	0.00103441	0.316378	0.751744	0.20706	0.7538	0.995108
PGS001504	Mean ISOVF in superior cerebellar peduncle on FA skeleton (R)	HP:0002150	Hypercalciuria	6	-0.00102703	0.00103424	-0.993025	0.3208	0.244462	0.319	0.995108
PGS001505	Mean ISOVF in superior corona radiata on FA skeleton (L)	HP:0002150	Hypercalciuria	6	0.000661583	0.00103758	0.63762	0.523783	0.220001	0.5236	0.995108
PGS001507	Median T2star in caudate (L)	HP:0002150	Hypercalciuria	6	-0.000854374	0.0010345	-0.825878	0.408956	0.231631	0.4151	0.995108
PGS001508	Median T2star in caudate (R)	HP:0002150	Hypercalciuria	6	0.000386557	0.00103829	0.372301	0.709702	0.208687	0.7158	0.995108
PGS001509	Median T2star in pallidum (L)	HP:0002150	Hypercalciuria	6	-0.000868983	0.00102571	-0.847204	0.396967	0.233137	0.3933	0.995108
PGS001510	Median T2star in pallidum (R)	HP:0002150	Hypercalciuria	6	-0.000464218	0.00102004	-0.455096	0.649082	0.21158	0.6514	0.995108
PGS001511	Median T2star in putamen (L)	HP:0002150	Hypercalciuria	6	0.000689748	0.00104331	0.661113	0.508604	0.221289	0.5058	0.995108
PGS001512	Median T2star in putamen (R)	HP:0002150	Hypercalciuria	6	0.000838458	0.00103551	0.809705	0.418191	0.230514	0.4126	0.995108
PGS001513	Median T2star in thalamus (R)	HP:0002150	Hypercalciuria	6	-0.00145736	0.00102978	-1.41521	0.15714	0.287346	0.1515	0.995108
PGS001514	Non-cancer illness year/age first occurred	HP:0002150	Hypercalciuria	6	-0.000983584	0.00103654	-0.948909	0.342764	0.240846	0.3523	0.995108
PGS001516	Other diseases of intestine (time-to-event)	HP:0002150	Hypercalciuria	6	0.000897558	0.00106117	0.845823	0.397737	0.233038	0.4017	0.995108
PGS001520	Position of the pulse wave peak	HP:0002150	Hypercalciuria	6	0.000365217	0.00103449	0.35304	0.72409	0.208097	0.7307	0.995108
PGS001522	Psoriatic and enteropathic arthropathies (time-to-event)	HP:0002150	Hypercalciuria	6	0.000969364	0.00101601	0.954092	0.340134	0.241263	0.3412	0.995108
PGS001530	Speed of sound through heel (L)	HP:0002150	Hypercalciuria	6	0.000406935	0.00104488	0.389458	0.696973	0.209239	0.6925	0.995108
PGS001531	Speed of sound through heel (R)	HP:0002150	Hypercalciuria	6	0.00056681	0.0010464	0.541675	0.588094	0.215223	0.5959	0.995108
PGS001533	Tinnitus severity	HP:0002150	Hypercalciuria	6	0.000735514	0.00104613	0.703081	0.482074	0.223706	0.4762	0.995108
PGS001534	Total Volume of white matter hyperintensities (from T1 and T2 FLAIR images)	HP:0002150	Hypercalciuria	6	0.000963387	0.00104893	0.91845	0.358477	0.238446	0.3502	0.995108
PGS001538	Volume of accumbens (R)	HP:0002150	Hypercalciuria	6	0.00105061	0.00101356	1.03655	0.300051	0.248189	0.2923	0.995108
PGS001539	Volume of brain stem + 4th ventricle	HP:0002150	Hypercalciuria	6	-0.000612949	0.00101219	-0.605568	0.544859	0.218318	0.5457	0.995108
PGS001540	Volume of brain, grey+white matter	HP:0002150	Hypercalciuria	6	-0.000655486	0.00101232	-0.647507	0.517366	0.220537	0.5212	0.995108
PGS001541	Volume of brain, grey+white matter (normalised for head size)	HP:0002150	Hypercalciuria	6	0.00157471	0.00103488	1.52164	0.128234	0.300522	0.1256	0.995108
PGS001543	Volume of caudate (R)	HP:0002150	Hypercalciuria	6	0.000690827	0.00104108	0.663567	0.507032	0.221426	0.5052	0.995108
PGS001545	Volume of grey matter (normalised for head size)	HP:0002150	Hypercalciuria	6	0.00172581	0.00102374	1.6858	0.0919671	0.322711	0.0914	0.995108
PGS001546	Volume of grey matter in Amygdala (L)	HP:0002150	Hypercalciuria	6	0.0009222	0.0010094	0.913616	0.361012	0.238072	0.3617	0.995108
PGS001547	Volume of grey matter in Brain-Stem	HP:0002150	Hypercalciuria	6	0.000390073	0.00103839	0.375652	0.707209	0.208793	0.6976	0.995108
PGS001548	Volume of grey matter in Central Opercular Cortex (L)	HP:0002150	Hypercalciuria	6	-0.00131276	0.00101679	-1.29108	0.196803	0.273181	0.1931	0.995108
PGS001549	Volume of grey matter in Central Opercular Cortex (R)	HP:0002150	Hypercalciuria	6	-0.000860641	0.00102943	-0.836038	0.403218	0.232344	0.4009	0.995108
PGS001550	Volume of grey matter in Cingulate Gyrus, anterior division (L)	HP:0002150	Hypercalciuria	6	-0.00109071	0.00102928	-1.05969	0.289395	0.250236	0.2901	0.995108
PGS001552	Volume of grey matter in Cingulate Gyrus, posterior division (R)	HP:0002150	Hypercalciuria	6	-0.00119117	0.00101846	-1.16959	0.242285	0.260572	0.2408	0.995108
PGS001554	Volume of grey matter in Crus II Cerebellum (L)	HP:0002150	Hypercalciuria	6	-0.00129923	0.00103541	-1.2548	0.209676	0.269285	0.214	0.995108
PGS001555	Volume of grey matter in Crus II Cerebellum (R)	HP:0002150	Hypercalciuria	6	-0.00207748	0.00106953	-1.94242	0.0522049	0.361923	0.0461	0.995108
PGS001556	Volume of grey matter in Cuneal Cortex (R)	HP:0002150	Hypercalciuria	6	0.00111579	0.0010339	1.07921	0.280605	0.251997	0.2881	0.995108
PGS001557	Volume of grey matter in Frontal Operculum Cortex (L)	HP:0002150	Hypercalciuria	6	0.00082431	0.0010315	0.799139	0.42429	0.229797	0.421	0.995108
PGS001558	Volume of grey matter in Frontal Orbital Cortex (L)	HP:0002150	Hypercalciuria	6	-0.000819372	0.00102145	-0.802168	0.422536	0.230002	0.4263	0.995108
PGS001563	Volume of grey matter in Hippocampus (L)	HP:0002150	Hypercalciuria	6	-0.00160357	0.00103731	-1.5459	0.122264	0.303659	0.1221	0.995108
PGS001564	Volume of grey matter in Hippocampus (R)	HP:0002150	Hypercalciuria	6	-0.00137913	0.00104236	-1.32308	0.185937	0.276709	0.1857	0.995108
PGS001567	Volume of grey matter in Inferior Frontal Gyrus, pars triangularis (R)	HP:0002150	Hypercalciuria	6	-0.000742033	0.00104501	-0.710069	0.477731	0.224122	0.4735	0.995108
PGS001570	Volume of grey matter in Insular Cortex (R)	HP:0002150	Hypercalciuria	6	-0.000342591	0.0010342	-0.331263	0.740475	0.207468	0.7432	0.995108
PGS001571	Volume of grey matter in Intracalcarine Cortex (L)	HP:0002150	Hypercalciuria	6	-0.00141904	0.00105921	-1.33972	0.180465	0.278577	0.1842	0.995108
PGS001572	Volume of grey matter in IX Cerebellum (L)	HP:0002150	Hypercalciuria	6	0.00049211	0.00101747	0.483659	0.628672	0.212712	0.6337	0.995108
PGS001573	Volume of grey matter in IX Cerebellum (R)	HP:0002150	Hypercalciuria	6	0.000985162	0.00102042	0.965447	0.33442	0.242182	0.3311	0.995108
PGS001574	Volume of grey matter in Lateral Occipital Cortex, inferior division (R)	HP:0002150	Hypercalciuria	6	0.00128575	0.00103348	1.2441	0.213587	0.268158	0.2161	0.995108
PGS001575	Volume of grey matter in Lateral Occipital Cortex, superior division (R)	HP:0002150	Hypercalciuria	6	-0.000529279	0.00103061	-0.513561	0.607607	0.213971	0.6103	0.995108
PGS001576	Volume of grey matter in Lingual Gyrus (R)	HP:0002150	Hypercalciuria	6	-0.00301133	0.00103589	-2.907	0.00368312	0.558455	0.0036	0.995108
PGS001577	Volume of grey matter in Middle Frontal Gyrus (L)	HP:0002150	Hypercalciuria	6	-0.00190592	0.00103885	-1.83465	0.0666826	0.344785	0.0608	0.995108
PGS001578	Volume of grey matter in Middle Frontal Gyrus (R)	HP:0002150	Hypercalciuria	6	-0.00224864	0.00104006	-2.16204	0.0307153	0.399857	0.0287	0.995108
PGS001579	Volume of grey matter in Middle Temporal Gyrus, posterior division (R)	HP:0002150	Hypercalciuria	6	0.000698933	0.00104323	0.669968	0.502944	0.221786	0.4969	0.995108
PGS001585	Volume of grey matter in Parahippocampal Gyrus, posterior division (L)	HP:0002150	Hypercalciuria	6	0.000833944	0.00101585	0.820935	0.411766	0.231287	0.4083	0.995108
PGS001586	Volume of grey matter in Parahippocampal Gyrus, posterior division (R)	HP:0002150	Hypercalciuria	6	0.00150662	0.00104534	1.44127	0.14964	0.290485	0.1547	0.995108
PGS001587	Volume of grey matter in Planum Polare (L)	HP:0002150	Hypercalciuria	6	0.000513617	0.00102407	0.501545	0.616034	0.213456	0.6282	0.995108
PGS001588	Volume of grey matter in Planum Polare (R)	HP:0002150	Hypercalciuria	6	-0.000800024	0.00104985	-0.762035	0.446115	0.227352	0.4342	0.995108
PGS001589	Volume of grey matter in Planum Temporale (L)	HP:0002150	Hypercalciuria	6	0.00144951	0.00102973	1.40766	0.159363	0.286448	0.1607	0.995108
PGS001590	Volume of grey matter in Precentral Gyrus (L)	HP:0002150	Hypercalciuria	6	0.000828515	0.00102473	0.808521	0.418872	0.230434	0.4073	0.995108
PGS001591	Volume of grey matter in Precentral Gyrus (R)	HP:0002150	Hypercalciuria	6	0.0016123	0.00100996	1.5964	0.110534	0.310347	0.1054	0.995108
PGS001592	Volume of grey matter in Precuneous Cortex (L)	HP:0002150	Hypercalciuria	6	-0.000993993	0.00100626	-0.987805	0.323349	0.244025	0.3288	0.995108
PGS001596	Volume of grey matter in Subcallosal Cortex (R)	HP:0002150	Hypercalciuria	6	-0.000664397	0.00103189	-0.643862	0.519728	0.220338	0.5203	0.995108
PGS001597	Volume of grey matter in Superior Frontal Gyrus (L)	HP:0002150	Hypercalciuria	6	-0.000870228	0.0010039	-0.866848	0.386113	0.234558	0.3891	0.995108
PGS001598	Volume of grey matter in Superior Frontal Gyrus (R)	HP:0002150	Hypercalciuria	6	-0.000980546	0.001026	-0.955702	0.33932	0.241392	0.3454	0.995108
PGS001600	Volume of grey matter in Superior Temporal Gyrus, posterior division (L)	HP:0002150	Hypercalciuria	6	-0.00119591	0.00102372	-1.1682	0.242842	0.260435	0.2472	0.995108
PGS001601	Volume of grey matter in Supracalcarine Cortex (L)	HP:0002150	Hypercalciuria	6	0.00114257	0.00105392	1.08411	0.278424	0.252445	0.2721	0.995108
PGS001602	Volume of grey matter in Supracalcarine Cortex (R)	HP:0002150	Hypercalciuria	6	-0.000451053	0.00103898	-0.434129	0.664235	0.210792	0.6706	0.995108
PGS001604	Volume of grey matter in Temporal Fusiform Cortex, posterior division (L)	HP:0002150	Hypercalciuria	6	-0.000340201	0.00102845	-0.330789	0.740833	0.207454	0.7467	0.995108
PGS001605	Volume of grey matter in Temporal Fusiform Cortex, posterior division (R)	HP:0002150	Hypercalciuria	6	0.000548946	0.00103535	0.530201	0.596022	0.214704	0.5961	0.995108
PGS001606	Volume of grey matter in Temporal Pole (L)	HP:0002150	Hypercalciuria	6	0.000366982	0.00103389	0.354951	0.722658	0.208154	0.7206	0.995108
PGS001607	Volume of grey matter in Temporal Pole (R)	HP:0002150	Hypercalciuria	6	-0.000322527	0.00102866	-0.31354	0.753898	0.206985	0.752	0.995108
PGS001608	Volume of grey matter in Thalamus (L)	HP:0002150	Hypercalciuria	6	-0.00200706	0.00104076	-1.92845	0.0539184	0.359647	0.0527	0.995108
PGS001609	Volume of grey matter in Thalamus (R)	HP:0002150	Hypercalciuria	6	-0.00135396	0.00102788	-1.31724	0.187887	0.276058	0.1848	0.995108
PGS001610	Volume of grey matter in V Cerebellum (L)	HP:0002150	Hypercalciuria	6	-0.000685556	0.00104387	-0.656745	0.511409	0.221046	0.5139	0.995108
PGS001612	Volume of grey matter in Ventral Striatum (L)	HP:0002150	Hypercalciuria	6	0.000392154	0.00101383	0.386804	0.698936	0.209152	0.6903	0.995108
PGS001613	Volume of grey matter in Ventral Striatum (R)	HP:0002150	Hypercalciuria	6	0.000879601	0.00101041	0.870535	0.384096	0.234828	0.383	0.995108
PGS001614	Volume of grey matter in Vermis Crus II Cerebellum	HP:0002150	Hypercalciuria	6	-0.000437392	0.00104245	-0.41958	0.67483	0.210268	0.6779	0.995108
PGS001616	Volume of grey matter in Vermis VI Cerebellum	HP:0002150	Hypercalciuria	6	0.00099676	0.00103383	0.964142	0.335073	0.242076	0.3394	0.995108
PGS001617	Volume of grey matter in Vermis VIIb Cerebellum	HP:0002150	Hypercalciuria	6	-0.0014561	0.00105361	-1.38201	0.1671	0.28343	0.1645	0.995108
PGS001618	Volume of grey matter in Vermis VIIIa Cerebellum	HP:0002150	Hypercalciuria	6	-0.00160715	0.00104314	-1.54067	0.12353	0.30298	0.1215	0.995108
PGS001619	Volume of grey matter in Vermis VIIIb Cerebellum	HP:0002150	Hypercalciuria	6	-0.00104806	0.00103499	-1.01263	0.311341	0.246121	0.3131	0.995108
PGS001621	Volume of grey matter in VI Cerebellum (L)	HP:0002150	Hypercalciuria	6	0.00120757	0.00103024	1.17213	0.241264	0.260822	0.2335	0.995108
PGS001623	Volume of grey matter in VIIb Cerebellum (L)	HP:0002150	Hypercalciuria	6	-0.000410222	0.00103097	-0.3979	0.69074	0.209519	0.6942	0.995108
PGS001625	Volume of grey matter in VIIIa Cerebellum (L)	HP:0002150	Hypercalciuria	6	0.000385308	0.00102956	0.374244	0.708257	0.208748	0.7066	0.995108
PGS001626	Volume of grey matter in VIIIa Cerebellum (R)	HP:0002150	Hypercalciuria	6	0.000881691	0.00102419	0.860866	0.389399	0.234122	0.3883	0.995108
PGS001627	Volume of grey matter in VIIIb Cerebellum (L)	HP:0002150	Hypercalciuria	6	0.000506375	0.00102642	0.493342	0.621816	0.213111	0.6211	0.995108
PGS001628	Volume of grey matter in VIIIb Cerebellum (R)	HP:0002150	Hypercalciuria	6	0.00103706	0.00104662	0.990864	0.321853	0.244281	0.3163	0.995108
PGS001631	Volume of pallidum (L)	HP:0002150	Hypercalciuria	6	-0.00154759	0.00102168	-1.51474	0.129971	0.29964	0.1292	0.995108
PGS001632	Volume of pallidum (R)	HP:0002150	Hypercalciuria	6	-0.000340599	0.001024	-0.332614	0.739455	0.207505	0.7291	0.995108
PGS001634	Volume of peripheral cortical grey matter (normalised for head size)	HP:0002150	Hypercalciuria	6	0.00206638	0.00102283	2.02026	0.0434691	0.374907	0.0466	0.995108
PGS001635	Volume of putamen (L)	HP:0002150	Hypercalciuria	6	0.000303269	0.00102185	0.296785	0.766657	0.206553	0.766	0.995108
PGS001636	Volume of putamen (R)	HP:0002150	Hypercalciuria	6	-0.000553076	0.000998767	-0.553759	0.579796	0.215782	0.5817	0.995108
PGS001637	Volume of thalamus (L)	HP:0002150	Hypercalciuria	6	-0.00160083	0.00103721	-1.5434	0.122868	0.303334	0.1202	0.995108
PGS001638	Volume of thalamus (R)	HP:0002150	Hypercalciuria	6	-0.0016274	0.00104315	-1.56009	0.118872	0.305518	0.1206	0.995108
PGS001639	Volume of ventricular cerebrospinal fluid	HP:0002150	Hypercalciuria	6	-0.00274081	0.00102795	-2.66628	0.00772176	0.502168	0.008	0.995108
PGS001640	Volume of white matter	HP:0002150	Hypercalciuria	6	-0.000971559	0.00101979	-0.952706	0.340836	0.241151	0.3443	0.995108
PGS001642	Volumetric scaling from T1 head image to standard space	HP:0002150	Hypercalciuria	6	0.00219096	0.00101412	2.16046	0.0308375	0.399569	0.0321	0.995108
PGS001643	WA FA in tract acoustic radiation (L)	HP:0002150	Hypercalciuria	6	0.00127654	0.0010385	1.22922	0.219113	0.266605	0.2114	0.995108
PGS001644	WA FA in tract acoustic radiation (R)	HP:0002150	Hypercalciuria	6	0.000526912	0.00103924	0.507017	0.61219	0.213689	0.6081	0.995108
PGS001645	WA FA in tract anterior thalamic radiation (L)	HP:0002150	Hypercalciuria	6	-0.0018197	0.0010152	-1.79246	0.0731871	0.338339	0.0736	0.995108
PGS001646	WA FA in tract anterior thalamic radiation (R)	HP:0002150	Hypercalciuria	6	-0.00122665	0.00103775	-1.18203	0.237313	0.261806	0.2358	0.995108
PGS001650	WA FA in tract forceps major	HP:0002150	Hypercalciuria	6	-0.000680269	0.00102678	-0.662527	0.507698	0.221368	0.511	0.995108
PGS001651	WA FA in tract forceps minor	HP:0002150	Hypercalciuria	6	-0.00104255	0.00103449	-1.00779	0.313658	0.245708	0.3171	0.995108
PGS001652	WA FA in tract inferior fronto-occipital fasciculus (L)	HP:0002150	Hypercalciuria	6	0.000577856	0.00101928	0.566926	0.570818	0.216405	0.5638	0.995108
PGS001653	WA FA in tract inferior fronto-occipital fasciculus (R)	HP:0002150	Hypercalciuria	6	0.00072065	0.00104487	0.689706	0.490447	0.222919	0.4946	0.995108
PGS001654	WA FA in tract inferior longitudinal fasciculus (L)	HP:0002150	Hypercalciuria	6	0.000591375	0.00101385	0.583295	0.559751	0.2172	0.5577	0.995108
PGS001656	WA FA in tract posterior thalamic radiation (L)	HP:0002150	Hypercalciuria	6	0.00156593	0.00101306	1.54574	0.122302	0.303638	0.1217	0.995108
PGS001657	WA FA in tract posterior thalamic radiation (R)	HP:0002150	Hypercalciuria	6	0.00115156	0.00102853	1.11962	0.262989	0.255746	0.2627	0.995108
PGS001658	WA FA in tract superior longitudinal fasciculus (L)	HP:0002150	Hypercalciuria	6	-0.000617731	0.00103594	-0.596301	0.551031	0.217848	0.5535	0.995108
PGS001659	WA FA in tract uncinate fasciculus (L)	HP:0002150	Hypercalciuria	6	0.000390538	0.0010224	0.381983	0.702509	0.208995	0.6982	0.995108
PGS001661	WA ICVF in tract acoustic radiation (L)	HP:0002150	Hypercalciuria	6	-0.000714378	0.00103263	-0.691803	0.489129	0.223042	0.4882	0.995108
PGS001662	WA ICVF in tract acoustic radiation (R)	HP:0002150	Hypercalciuria	6	-0.000397364	0.00103815	-0.382761	0.701931	0.20902	0.6975	0.995108
PGS001663	WA ICVF in tract anterior thalamic radiation (L)	HP:0002150	Hypercalciuria	6	-0.000906661	0.00102152	-0.88756	0.374868	0.236092	0.3756	0.995108
PGS001664	WA ICVF in tract anterior thalamic radiation (R)	HP:0002150	Hypercalciuria	6	-0.001094	0.00102684	-1.06541	0.2868	0.250749	0.2857	0.995108
PGS001665	WA ICVF in tract cingulate gyrus part of cingulum (L)	HP:0002150	Hypercalciuria	6	-0.000497618	0.00103336	-0.481553	0.630168	0.212626	0.6163	0.995108
PGS001666	WA ICVF in tract cingulate gyrus part of cingulum (R)	HP:0002150	Hypercalciuria	6	-0.000538856	0.00101588	-0.530436	0.59586	0.214715	0.6039	0.995108
PGS001668	WA ICVF in tract corticospinal tract (R)	HP:0002150	Hypercalciuria	6	-0.00044532	0.00102924	-0.432667	0.665296	0.210739	0.6628	0.995108
PGS001669	WA ICVF in tract forceps major	HP:0002150	Hypercalciuria	6	0.000844399	0.0010262	0.822839	0.410682	0.231419	0.411	0.995108
PGS001670	WA ICVF in tract forceps minor	HP:0002150	Hypercalciuria	6	-0.000587438	0.00102636	-0.572353	0.567137	0.216666	0.5683	0.995108
PGS001671	WA ICVF in tract inferior fronto-occipital fasciculus (L)	HP:0002150	Hypercalciuria	6	-0.000680845	0.00102389	-0.664962	0.50614	0.221504	0.5076	0.995108
PGS001672	WA ICVF in tract inferior fronto-occipital fasciculus (R)	HP:0002150	Hypercalciuria	6	-0.000788714	0.00103062	-0.765282	0.44418	0.227561	0.4537	0.995108
PGS001673	WA ICVF in tract inferior longitudinal fasciculus (L)	HP:0002150	Hypercalciuria	6	-0.000471201	0.00102855	-0.458123	0.646906	0.211696	0.6409	0.995108
PGS001675	WA ICVF in tract medial lemniscus (L)	HP:0002150	Hypercalciuria	6	-0.000672844	0.00100867	-0.667063	0.504797	0.221622	0.5053	0.995108
PGS001676	WA ICVF in tract medial lemniscus (R)	HP:0002150	Hypercalciuria	6	-0.000954602	0.0010186	-0.937172	0.348766	0.239912	0.3427	0.995108
PGS001677	WA ICVF in tract middle cerebellar peduncle	HP:0002150	Hypercalciuria	6	0.000398144	0.00102142	0.389796	0.696723	0.20925	0.6994	0.995108
PGS001678	WA ICVF in tract parahippocampal part of cingulum (L)	HP:0002150	Hypercalciuria	6	0.00118553	0.00101659	1.16619	0.243655	0.260237	0.2428	0.995108
PGS001682	WA ICVF in tract superior longitudinal fasciculus (L)	HP:0002150	Hypercalciuria	6	-0.000824745	0.00104271	-0.790963	0.429045	0.229248	0.4201	0.995108
PGS001683	WA ICVF in tract superior longitudinal fasciculus (R)	HP:0002150	Hypercalciuria	6	-0.000528961	0.00103735	-0.509916	0.610158	0.213813	0.6066	0.995108
PGS001684	WA ICVF in tract superior thalamic radiation (L)	HP:0002150	Hypercalciuria	6	-0.00160222	0.00103366	-1.55005	0.121264	0.3042	0.1197	0.995108
PGS001685	WA ICVF in tract superior thalamic radiation (R)	HP:0002150	Hypercalciuria	6	-0.0012632	0.00102695	-1.23004	0.218803	0.266691	0.2187	0.995108
PGS001687	WA ICVF in tract uncinate fasciculus (R)	HP:0002150	Hypercalciuria	6	-0.0011331	0.00102372	-1.10685	0.268471	0.254547	0.2669	0.995108
PGS001688	WA ISOVF in tract acoustic radiation (L)	HP:0002150	Hypercalciuria	6	-0.000473925	0.00103561	-0.457628	0.647262	0.211677	0.6499	0.995108
PGS001689	WA ISOVF in tract acoustic radiation (R)	HP:0002150	Hypercalciuria	6	-0.00143834	0.00103005	-1.39638	0.162731	0.285114	0.1699	0.995108
PGS001692	WA ISOVF in tract cingulate gyrus part of cingulum (R)	HP:0002150	Hypercalciuria	6	0.00112273	0.00103914	1.08044	0.280055	0.25211	0.2781	0.995108
PGS001693	WA ISOVF in tract inferior fronto-occipital fasciculus (L)	HP:0002150	Hypercalciuria	6	0.000474715	0.00102978	0.460989	0.644849	0.211807	0.6416	0.995108
PGS001694	WA ISOVF in tract inferior fronto-occipital fasciculus (R)	HP:0002150	Hypercalciuria	6	0.000625079	0.00103794	0.602228	0.54708	0.218148	0.5434	0.995108
PGS001695	WA ISOVF in tract inferior longitudinal fasciculus (L)	HP:0002150	Hypercalciuria	6	0.000464192	0.001032	0.449799	0.652897	0.211377	0.6575	0.995108
PGS001696	WA ISOVF in tract inferior longitudinal fasciculus (R)	HP:0002150	Hypercalciuria	6	0.000361713	0.00102182	0.353989	0.723379	0.208125	0.719	0.995108
PGS001697	WA ISOVF in tract posterior thalamic radiation (R)	HP:0002150	Hypercalciuria	6	0.000545511	0.00103187	0.528665	0.597088	0.214635	0.5994	0.995108
PGS001698	WA ISOVF in tract superior longitudinal fasciculus (L)	HP:0002150	Hypercalciuria	6	0.000656599	0.00103181	0.636354	0.524607	0.219932	0.5311	0.995108
PGS001699	WA ISOVF in tract superior longitudinal fasciculus (R)	HP:0002150	Hypercalciuria	6	0.001148	0.00104191	1.10183	0.27065	0.254078	0.2735	0.995108
PGS001701	WA ISOVF in tract superior thalamic radiation (R)	HP:0002150	Hypercalciuria	6	0.00118802	0.00103529	1.14752	0.251284	0.258414	0.246	0.995108
PGS001702	WA ISOVF in tract uncinate fasciculus (L)	HP:0002150	Hypercalciuria	6	0.00187969	0.00102629	1.83153	0.0671465	0.344303	0.0702	0.995108
PGS001703	WA ISOVF in tract uncinate fasciculus (R)	HP:0002150	Hypercalciuria	6	0.0014967	0.00100694	1.4864	0.137308	0.296054	0.1386	0.995108
PGS001704	WA L1 in tract forceps minor	HP:0002150	Hypercalciuria	6	0.000471943	0.00102199	0.46179	0.644274	0.211839	0.6474	0.995108
PGS001705	WA L1 in tract inferior fronto-occipital fasciculus (L)	HP:0002150	Hypercalciuria	6	0.000310804	0.00105641	0.294208	0.768624	0.206489	0.7659	0.995108
PGS001706	WA L1 in tract inferior fronto-occipital fasciculus (R)	HP:0002150	Hypercalciuria	6	-0.000485162	0.00102068	-0.475331	0.634595	0.212374	0.636	0.995108
PGS001708	WA L1 in tract inferior longitudinal fasciculus (R)	HP:0002150	Hypercalciuria	6	-0.000645477	0.00101797	-0.63408	0.52609	0.21981	0.5282	0.995108
PGS001709	WA L1 in tract superior longitudinal fasciculus (L)	HP:0002150	Hypercalciuria	6	0.0010223	0.00103104	0.991522	0.321532	0.244336	0.322	0.995108
PGS001710	WA L1 in tract superior longitudinal fasciculus (R)	HP:0002150	Hypercalciuria	6	0.000668655	0.00101327	0.659897	0.509384	0.221221	0.5152	0.995108
PGS001711	WA L1 in tract superior thalamic radiation (L)	HP:0002150	Hypercalciuria	6	-0.000357173	0.00103638	-0.344636	0.730399	0.207849	0.7331	0.995108
PGS001712	WA L1 in tract superior thalamic radiation (R)	HP:0002150	Hypercalciuria	6	0.000461696	0.00102859	0.448864	0.653571	0.211342	0.6556	0.995108
PGS001713	WA L1 in tract uncinate fasciculus (L)	HP:0002150	Hypercalciuria	6	0.000430259	0.00103072	0.417434	0.676399	0.210192	0.6719	0.995108
PGS001714	WA L2 in tract acoustic radiation (R)	HP:0002150	Hypercalciuria	6	-0.000453958	0.00104551	-0.434198	0.664184	0.210795	0.6709	0.995108
PGS001715	WA L2 in tract anterior thalamic radiation (L)	HP:0002150	Hypercalciuria	6	0.0011662	0.00103554	1.12617	0.260208	0.256367	0.2605	0.995108
PGS001716	WA L2 in tract anterior thalamic radiation (R)	HP:0002150	Hypercalciuria	6	0.00148076	0.00104251	1.42038	0.15563	0.287964	0.1526	0.995108
PGS001717	WA L2 in tract cingulate gyrus part of cingulum (L)	HP:0002150	Hypercalciuria	6	-0.00062015	0.00102557	-0.604691	0.545442	0.218273	0.5474	0.995108
PGS001718	WA L2 in tract cingulate gyrus part of cingulum (R)	HP:0002150	Hypercalciuria	6	0.000706542	0.00101822	0.693902	0.487812	0.223164	0.4831	0.995108
PGS001719	WA L2 in tract forceps major	HP:0002150	Hypercalciuria	6	0.000305227	0.00104218	0.292873	0.769645	0.206456	0.7619	0.995108
PGS001721	WA L2 in tract inferior fronto-occipital fasciculus (L)	HP:0002150	Hypercalciuria	6	0.00102716	0.00103813	0.989432	0.322553	0.244161	0.328	0.995108
PGS001722	WA L2 in tract inferior fronto-occipital fasciculus (R)	HP:0002150	Hypercalciuria	6	0.000320448	0.00103543	0.309482	0.756982	0.206878	0.7553	0.995108
PGS001723	WA L2 in tract inferior longitudinal fasciculus (L)	HP:0002150	Hypercalciuria	6	-0.000491801	0.0010436	-0.471253	0.637503	0.212212	0.6392	0.995108
PGS001724	WA L2 in tract inferior longitudinal fasciculus (R)	HP:0002150	Hypercalciuria	6	-0.000598851	0.00104031	-0.575646	0.564909	0.216826	0.5688	0.995108
PGS001727	WA L2 in tract uncinate fasciculus (L)	HP:0002150	Hypercalciuria	6	0.0007319	0.00103563	0.706718	0.479812	0.223922	0.4788	0.995108
PGS001728	WA L2 in tract uncinate fasciculus (R)	HP:0002150	Hypercalciuria	6	0.000327067	0.00102227	0.319943	0.74904	0.207156	0.7442	0.995108
PGS001729	WA L3 in tract acoustic radiation (R)	HP:0002150	Hypercalciuria	6	-0.000615999	0.00103506	-0.595131	0.551813	0.217789	0.5507	0.995108
PGS001730	WA L3 in tract anterior thalamic radiation (L)	HP:0002150	Hypercalciuria	6	0.00134199	0.00103105	1.30157	0.19319	0.274328	0.19	0.995108
PGS001731	WA L3 in tract anterior thalamic radiation (R)	HP:0002150	Hypercalciuria	6	0.00115596	0.00103108	1.12111	0.262354	0.255887	0.2607	0.995108
PGS001732	WA L3 in tract cingulate gyrus part of cingulum (L)	HP:0002150	Hypercalciuria	6	-0.000528494	0.00104062	-0.507865	0.611595	0.213725	0.6077	0.995108
PGS001735	WA L3 in tract inferior fronto-occipital fasciculus (L)	HP:0002150	Hypercalciuria	6	0.000402841	0.00104098	0.386983	0.698804	0.209158	0.6954	0.995108
PGS001736	WA L3 in tract inferior fronto-occipital fasciculus (R)	HP:0002150	Hypercalciuria	6	0.000400888	0.00103724	0.386496	0.699164	0.209142	0.7064	0.995108
PGS001737	WA L3 in tract inferior longitudinal fasciculus (L)	HP:0002150	Hypercalciuria	6	-0.000883202	0.00104108	-0.848355	0.396326	0.233219	0.3948	0.995108
PGS001739	WA L3 in tract superior longitudinal fasciculus (L)	HP:0002150	Hypercalciuria	6	0.00107455	0.00103607	1.03714	0.299778	0.24824	0.294	0.995108
PGS001742	WA L3 in tract uncinate fasciculus (L)	HP:0002150	Hypercalciuria	6	0.000785478	0.00104366	0.75262	0.451753	0.22675	0.452	0.995108
PGS001743	WA L3 in tract uncinate fasciculus (R)	HP:0002150	Hypercalciuria	6	0.00124024	0.00101875	1.21741	0.223568	0.265387	0.2307	0.995108
PGS001744	WA MD in tract acoustic radiation (R)	HP:0002150	Hypercalciuria	6	-0.00168716	0.0010475	-1.61065	0.10739	0.312273	0.1095	0.995108
PGS001745	WA MD in tract anterior thalamic radiation (L)	HP:0002150	Hypercalciuria	6	0.000931808	0.00103242	0.902547	0.366858	0.237224	0.3612	0.995108
PGS001747	WA MD in tract cingulate gyrus part of cingulum (R)	HP:0002150	Hypercalciuria	6	0.000315884	0.00102702	0.307572	0.758435	0.206828	0.7577	0.995108
PGS001750	WA MD in tract inferior fronto-occipital fasciculus (L)	HP:0002150	Hypercalciuria	6	0.000682742	0.00104957	0.650495	0.515436	0.220701	0.5155	0.995108
PGS001753	WA MD in tract inferior longitudinal fasciculus (R)	HP:0002150	Hypercalciuria	6	-0.000984457	0.00103025	-0.95555	0.339397	0.24138	0.3354	0.995108
PGS001754	WA MD in tract superior longitudinal fasciculus (L)	HP:0002150	Hypercalciuria	6	0.000820476	0.00102684	0.799026	0.424356	0.229789	0.422	0.995108
PGS001756	WA MD in tract superior thalamic radiation (R)	HP:0002150	Hypercalciuria	6	0.000810485	0.0010362	0.782172	0.434192	0.228664	0.4319	0.995108
PGS001757	WA MD in tract uncinate fasciculus (L)	HP:0002150	Hypercalciuria	6	0.000923586	0.0010352	0.892184	0.372385	0.236439	0.3698	0.995108
PGS001758	WA MD in tract uncinate fasciculus (R)	HP:0002150	Hypercalciuria	6	0.000683061	0.0010233	0.667509	0.504512	0.221647	0.4969	0.995108
PGS001762	WA MO in tract posterior thalamic radiation (L)	HP:0002150	Hypercalciuria	6	-0.00164731	0.00104772	-1.57228	0.116019	0.307127	0.113	0.995108
PGS001764	WA MO in tract superior longitudinal fasciculus (L)	HP:0002150	Hypercalciuria	6	0.00136518	0.00102449	1.33255	0.182808	0.277769	0.1832	0.995108
PGS001765	WA MO in tract superior thalamic radiation (R)	HP:0002150	Hypercalciuria	6	-0.000931145	0.00103788	-0.897162	0.369724	0.236815	0.3627	0.995108
PGS001766	WA OD in tract corticospinal tract (L)	HP:0002150	Hypercalciuria	6	-0.00110993	0.00102102	-1.08708	0.277114	0.252716	0.2641	0.995108
PGS001767	WA OD in tract inferior longitudinal fasciculus (R)	HP:0002150	Hypercalciuria	6	-0.00208992	0.00104261	-2.0045	0.0451306	0.372237	0.0437	0.995108
PGS001769	WA OD in tract superior longitudinal fasciculus (L)	HP:0002150	Hypercalciuria	6	-0.00105604	0.00104539	-1.01018	0.312511	0.245912	0.3125	0.995108
PGS001771	WA OD in tract superior thalamic radiation (R)	HP:0002150	Hypercalciuria	6	0.000949202	0.00102361	0.927307	0.353862	0.239136	0.3477	0.995108
PGS001785	Acute appendicitis	HP:0002150	Hypercalciuria	6	-0.000858714	0.00101293	-0.847752	0.396662	0.233176	0.3932	0.995108
PGS001786	Appendectomy	HP:0002150	Hypercalciuria	6	-0.00112351	0.00102297	-1.09829	0.272191	0.25375	0.2761	0.995108
PGS001788	Chronic obstructive pulmonary disease	HP:0002150	Hypercalciuria	6	0.000918886	0.00103372	0.888909	0.374143	0.236193	0.3774	0.995108
PGS001790	Heart Failure	HP:0002150	Hypercalciuria	6	0.00188216	0.0010253	1.83571	0.0665258	0.344948	0.0678	0.995108
PGS001791	Idiopathic pulmonary fibrosis	HP:0002150	Hypercalciuria	6	-0.000883295	0.00104469	-0.84551	0.397912	0.233016	0.4026	0.995108
PGS001792	Primary open-angle glaucoma	HP:0002150	Hypercalciuria	6	-0.000389374	0.00101034	-0.385389	0.699984	0.209106	0.7	0.995108
PGS001795	Uterine cancer	HP:0002150	Hypercalciuria	6	-0.000576272	0.00105267	-0.547436	0.584131	0.215488	0.58	0.995108
PGS001800	Forced expiratory volume (FEV1)	HP:0002150	Hypercalciuria	6	-0.0015058	0.00105264	-1.43049	0.152708	0.28918	0.1529	0.995108
PGS001801	FEV1/FVC ratio	HP:0002150	Hypercalciuria	6	0.000411896	0.00105509	0.390391	0.696283	0.209269	0.6929	0.995108
PGS001810	Polycythemia vera	HP:0002150	Hypercalciuria	6	-0.00134896	0.00099679	-1.3533	0.176089	0.28012	0.1767	0.995108
PGS001852	Duodenitis	HP:0002150	Hypercalciuria	6	0.00216576	0.00103347	2.09561	0.0362228	0.387958	0.0343	0.995108
PGS001985	logMAR in round (left/right)	HP:0002150	Hypercalciuria	6	0.000347087	0.00104184	0.333148	0.739052	0.20752	0.7387	0.995108
PGS002019	Benign neoplasm of colon	HP:0002150	Hypercalciuria	6	0.00121997	0.00105892	1.15209	0.249401	0.258858	0.2524	0.995108
PGS002020	Benign neoplasm of other parts of digestive system	HP:0002150	Hypercalciuria	6	0.000464513	0.00103341	0.449494	0.653116	0.211366	0.6438	0.995108
PGS002021	Benign neoplasm of uterus	HP:0002150	Hypercalciuria	6	-0.00110706	0.00104085	-1.06362	0.287611	0.250588	0.29	0.995108
PGS002022	Nontoxic multinodular goiter	HP:0002150	Hypercalciuria	6	0.000613	0.0010261	0.597406	0.550293	0.217904	0.5514	0.995108
PGS002025	Type 1 diabetes	HP:0002150	Hypercalciuria	6	-0.00141941	0.00101605	-1.39699	0.162547	0.285186	0.1606	0.995108
PGS002028	Hypoglycemia	HP:0002150	Hypercalciuria	6	-0.00149344	0.00101169	-1.47618	0.140029	0.294778	0.1322	0.995108
PGS002029	Disorders of lipoid metabolism	HP:0002150	Hypercalciuria	6	0.00140592	0.00100951	1.39268	0.163848	0.284679	0.1569	0.995108
PGS002031	Disorders of iron metabolism	HP:0002150	Hypercalciuria	6	-0.000577775	0.00101774	-0.567705	0.570289	0.216443	0.6256	0.995108
PGS002032	Disorders of bilirubin excretion	HP:0002150	Hypercalciuria	6	-0.000575621	0.00104652	-0.550033	0.582349	0.215609	0.6475	0.995108
PGS002033	Overweight, obesity and other hyperalimentation	HP:0002150	Hypercalciuria	6	-0.00113114	0.00102662	-1.1018	0.27066	0.254076	0.2724	0.995108
PGS002034	Congenital deficiency of other clotting factors (including factor VII)	HP:0002150	Hypercalciuria	6	0.00129742	0.00102899	1.26087	0.20748	0.26993	0.1678	0.995108
PGS002040	Retinal detachments and defects	HP:0002150	Hypercalciuria	6	0.00138299	0.00102111	1.3544	0.175737	0.280245	0.1721	0.995108
PGS002041	Macular degeneration (senile) of retina NOS	HP:0002150	Hypercalciuria	6	-0.00129639	0.00102321	-1.26698	0.205287	0.270581	0.2048	0.995108
PGS002042	Corneal dystrophy	HP:0002150	Hypercalciuria	6	-0.00107393	0.00102828	-1.0444	0.296408	0.248878	0.3121	0.995108
PGS002045	Inflammation of the eye	HP:0002150	Hypercalciuria	6	0.00110113	0.00102488	1.0744	0.282752	0.25156	0.2871	0.995108
PGS002046	Otosclerosis	HP:0002150	Hypercalciuria	6	-0.00228018	0.00104434	-2.18336	0.0291069	0.403755	0.0291	0.995108
PGS002049	Pulmonary heart disease	HP:0002150	Hypercalciuria	6	0.00100205	0.0010282	0.974568	0.329874	0.242929	0.3249	0.995108
PGS002050	Atrial fibrillation and flutter	HP:0002150	Hypercalciuria	6	0.000441848	0.00105171	0.420125	0.674432	0.210287	0.6781	0.995108
PGS002051	Congestive heart failure; nonhypertensive	HP:0002150	Hypercalciuria	6	0.00132348	0.00105217	1.25786	0.208567	0.26961	0.2108	0.995108
PGS002052	Occlusion and stenosis of precerebral arteries	HP:0002150	Hypercalciuria	6	-0.000768229	0.00103522	-0.742092	0.458106	0.226086	0.4555	0.995108
PGS002055	Peripheral vascular disease, unspecified	HP:0002150	Hypercalciuria	6	0.000858738	0.00101744	0.844018	0.398745	0.23291	0.3971	0.995108
PGS002056	Phlebitis and thrombophlebitis	HP:0002150	Hypercalciuria	6	0.00103009	0.00101332	1.01655	0.309472	0.246456	0.3042	0.995108
PGS002057	Varicose veins	HP:0002150	Hypercalciuria	6	-0.00126514	0.0010387	-1.21801	0.223341	0.265449	0.2248	0.995108
PGS002059	Circulatory disease NEC	HP:0002150	Hypercalciuria	6	0.00100191	0.00102002	0.982245	0.32608	0.243563	0.3322	0.995108
PGS002060	Nasal polyps	HP:0002150	Hypercalciuria	6	-0.00084141	0.00103059	-0.816433	0.414335	0.230976	0.4137	0.995108
PGS002063	Esophagitis, GERD and related diseases	HP:0002150	Hypercalciuria	6	0.000531452	0.0010281	0.516926	0.605256	0.214117	0.6067	0.995108
PGS002064	Appendiceal conditions	HP:0002150	Hypercalciuria	6	-0.000801972	0.00103237	-0.776823	0.437341	0.228312	0.441	0.995108
PGS002065	Inguinal hernia	HP:0002150	Hypercalciuria	6	0.00142237	0.00103848	1.36966	0.170924	0.281998	0.1721	0.995108
PGS002066	Ulcerative colitis	HP:0002150	Hypercalciuria	6	-0.000435116	0.00102661	-0.423837	0.671723	0.210419	0.6732	0.995108
PGS002067	Celiac disease	HP:0002150	Hypercalciuria	6	-0.00186172	0.00102492	-1.81645	0.0694274	0.341986	0.0624	0.995108
PGS002068	Diverticulosis	HP:0002150	Hypercalciuria	6	-0.000772931	0.00105754	-0.730876	0.464928	0.225388	0.463	0.995108
PGS002069	Functional digestive disorders	HP:0002150	Hypercalciuria	6	0.000499292	0.00104271	0.478842	0.632095	0.212516	0.6274	0.995108
PGS002070	Anal and rectal polyp	HP:0002150	Hypercalciuria	6	0.000449442	0.00102557	0.438235	0.661256	0.210943	0.6545	0.995108
PGS002073	Other biliary tract disease	HP:0002150	Hypercalciuria	6	0.00108063	0.00102732	1.0519	0.292955	0.249541	0.2845	0.995108
PGS002076	Hyperplasia of prostate	HP:0002150	Hypercalciuria	6	-0.00078095	0.00103351	-0.755632	0.449945	0.226942	0.4399	0.995108
PGS002077	Endometriosis	HP:0002150	Hypercalciuria	6	-0.00137885	0.00105225	-1.31038	0.190193	0.275299	0.1911	0.995108
PGS002078	Genital prolapse	HP:0002150	Hypercalciuria	6	-0.000904931	0.00101983	-0.887335	0.374989	0.236075	0.3777	0.995108
PGS002080	Rhesus isoimmunization in pregnancy	HP:0002150	Hypercalciuria	6	0.000589131	0.00104127	0.565779	0.571598	0.21635	0.5904	0.995108
PGS002081	Superficial cellulitis and abscess	HP:0002150	Hypercalciuria	6	0.00141537	0.00103636	1.36571	0.172159	0.281542	0.1689	0.995108
PGS002084	Sarcoidosis	HP:0002150	Hypercalciuria	6	-0.00122761	0.00102432	-1.19847	0.230856	0.263456	0.2242	0.995108
PGS002088	Rheumatoid arthritis	HP:0002150	Hypercalciuria	6	-0.000753081	0.00103653	-0.726541	0.467579	0.225121	0.4656	0.995108
PGS002089	Ankylosing spondylitis	HP:0002150	Hypercalciuria	6	0.000721342	0.00106153	0.679529	0.496869	0.222331	0.7004	0.995108
PGS002090	Other arthropathies	HP:0002150	Hypercalciuria	6	0.00122063	0.0010148	1.20282	0.229165	0.263898	0.2352	0.995108
PGS002091	Polymyalgia Rheumatica	HP:0002150	Hypercalciuria	6	-0.00109601	0.00102172	-1.07271	0.283511	0.251407	0.2866	0.995108
PGS002092	Contracture of palmar fascia [Dupuytren's disease]	HP:0002150	Hypercalciuria	6	-0.00197404	0.00103452	-1.90816	0.0564911	0.35637	0.0525	0.995108
PGS002093	Hallux valgus (Bunion)	HP:0002150	Hypercalciuria	6	-0.00168086	0.00103715	-1.62065	0.105225	0.313635	0.108	0.995108
PGS002094	Osteoarthrosis	HP:0002150	Hypercalciuria	6	-0.000473089	0.00102972	-0.459437	0.645963	0.211747	0.647	0.995108
PGS002097	Allergy/adverse effect of penicillin	HP:0002150	Hypercalciuria	6	0.000403235	0.00103233	0.390607	0.696123	0.209277	0.7041	0.995108
PGS002098	Recent poor appetite or overeating	HP:0002150	Hypercalciuria	6	0.00155716	0.00102598	1.51774	0.129215	0.300023	0.1258	0.995108
PGS002099	Albumin	HP:0002150	Hypercalciuria	6	-0.000984093	0.00101548	-0.96909	0.332599	0.24248	0.3291	0.995108
PGS002102	Apolipoprotein B	HP:0002150	Hypercalciuria	6	0.000978975	0.00104531	0.936536	0.349093	0.239862	0.3433	0.995108
PGS002103	avMSE	HP:0002150	Hypercalciuria	6	-0.000536413	0.00102168	-0.525029	0.599612	0.214474	0.5954	0.995108
PGS002104	Hearing difficulty/problems	HP:0002150	Hypercalciuria	6	-0.00138052	0.00102813	-1.34274	0.179483	0.278919	0.1735	0.995108
PGS002106	Calcium	HP:0002150	Hypercalciuria	6	-0.000436785	0.00104294	-0.418804	0.675398	0.21024	0.6732	0.995108
PGS002107	Diagnosed with coeliac disease or gluten sensitivity	HP:0002150	Hypercalciuria	6	-0.00157403	0.00103027	-1.52778	0.1267	0.301312	0.1199	0.995108
PGS002108	Cholesterol	HP:0002150	Hypercalciuria	6	0.00108197	0.00102829	1.0522	0.292816	0.249568	0.2944	0.995108
PGS002110	Skin colour	HP:0002150	Hypercalciuria	6	-0.000499523	0.00104274	-0.479049	0.631948	0.212524	0.6235	0.995108
PGS002111	Ever depressed for a whole week	HP:0002150	Hypercalciuria	6	-0.000821483	0.00104144	-0.788793	0.430312	0.229103	0.433	0.995108
PGS002113	Depression possibly related to stressful or traumatic event	HP:0002150	Hypercalciuria	6	0.000577137	0.00101998	0.56583	0.571563	0.216353	0.5667	0.995108
PGS002115	Alcohol drinker status	HP:0002150	Hypercalciuria	6	-0.000440403	0.00103438	-0.425764	0.670319	0.210488	0.6686	0.995108
PGS002117	PP interval	HP:0002150	Hypercalciuria	6	0.00118987	0.00103113	1.15395	0.248637	0.259039	0.2383	0.995108
PGS002118	PQ interval	HP:0002150	Hypercalciuria	6	0.00123713	0.00102738	1.20415	0.22865	0.264033	0.2302	0.995108
PGS002119	QT interval	HP:0002150	Hypercalciuria	6	0.000784663	0.00103189	0.760411	0.447085	0.227247	0.453	0.995108
PGS002121	RR interval	HP:0002150	Hypercalciuria	6	0.0011307	0.0010278	1.10012	0.271393	0.25392	0.2663	0.995108
PGS002122	Red blood cell (erythrocyte) distribution width	HP:0002150	Hypercalciuria	6	-0.00178231	0.00102484	-1.73911	0.082145	0.330404	0.0845	0.995108
PGS002124	Ever addicted to any substance or behaviour	HP:0002150	Hypercalciuria	6	-0.000335208	0.00101616	-0.329877	0.741522	0.207429	0.7406	0.995108
PGS002129	Length of menstrual cycle	HP:0002150	Hypercalciuria	6	0.00139419	0.00103751	1.34379	0.179146	0.279037	0.1786	0.995108
PGS002130	Testosterone (female only)	HP:0002150	Hypercalciuria	6	0.000598389	0.00104043	0.575136	0.565254	0.216801	0.5733	0.995108
PGS002132	Falls in the last year	HP:0002150	Hypercalciuria	6	-0.00102554	0.00103622	-0.989693	0.322425	0.244183	0.3284	0.995108
PGS002135	Fluid intelligence score	HP:0002150	Hypercalciuria	6	-0.00175315	0.00103935	-1.68678	0.0917782	0.32285	0.0893	0.995108
PGS002136	Recent feelings of foreboding	HP:0002150	Hypercalciuria	6	0.00144868	0.00102278	1.41641	0.156787	0.28749	0.1562	0.995108
PGS002137	Fractured/broken bones in last 5 years	HP:0002150	Hypercalciuria	6	-0.00043996	0.00102704	-0.428378	0.668415	0.210583	0.6708	0.995108
PGS002140	Wears glasses or contact lenses	HP:0002150	Hypercalciuria	6	0.000493924	0.00104524	0.472547	0.63658	0.212263	0.6296	0.995108
PGS002141	Haematocrit percentage	HP:0002150	Hypercalciuria	6	0.000951611	0.00101918	0.933705	0.350551	0.239639	0.3425	0.995108
PGS002142	Haemoglobin concentration	HP:0002150	Hypercalciuria	6	0.000983937	0.00101796	0.966581	0.333853	0.242275	0.331	0.995108
PGS002145	Headaches for 3+ months	HP:0002150	Hypercalciuria	6	0.00100904	0.0010199	0.989355	0.322591	0.244155	0.327	0.995108
PGS002147	Immature reticulocyte fraction	HP:0002150	Hypercalciuria	6	0.00116589	0.00103236	1.12934	0.258869	0.256668	0.2691	0.995108
PGS002149	Sleeplessness / insomnia	HP:0002150	Hypercalciuria	6	0.000874805	0.00104432	0.837681	0.402295	0.23246	0.3965	0.995108
PGS002150	LDL direct	HP:0002150	Hypercalciuria	6	0.000917085	0.00103634	0.884926	0.376287	0.235895	0.377	0.995108
PGS002152	Alcohol intake frequency	HP:0002150	Hypercalciuria	6	0.00106711	0.00103446	1.03157	0.302381	0.247754	0.2967	0.995108
PGS002153	General happiness with own health	HP:0002150	Hypercalciuria	6	0.00167191	0.00103077	1.62201	0.104935	0.31382	0.1034	0.995108
PGS002154	General happiness	HP:0002150	Hypercalciuria	6	0.00131991	0.00101882	1.29553	0.195264	0.273667	0.1976	0.995108
PGS002155	Ease of skin tanning	HP:0002150	Hypercalciuria	6	0.000746094	0.0010303	0.724153	0.469043	0.224975	0.4653	0.995108
PGS002156	Age first had sexual intercourse	HP:0002150	Hypercalciuria	6	0.000399263	0.00102619	0.389073	0.697257	0.209226	0.693	0.995108
PGS002157	Alkaline phosphatase	HP:0002150	Hypercalciuria	6	-0.000902606	0.00100849	-0.895008	0.370874	0.236652	0.3683	0.995108
PGS002158	Alanine aminotransferase	HP:0002150	Hypercalciuria	6	-0.000819806	0.0010191	-0.804437	0.421225	0.230156	0.4212	0.995108
PGS002160	Total bilirubin	HP:0002150	Hypercalciuria	6	-0.000526607	0.00104037	-0.506171	0.612784	0.213653	0.617	0.995108
PGS002166	QRS duration	HP:0002150	Hypercalciuria	6	0.000725244	0.00102846	0.705176	0.48077	0.22383	0.4796	0.995108
PGS002167	Eosinophil percentage	HP:0002150	Hypercalciuria	6	-0.000361608	0.00103899	-0.348037	0.727844	0.207949	0.7257	0.995108
PGS002168	Whole body fat-free mass	HP:0002150	Hypercalciuria	6	-0.000395266	0.00101896	-0.38791	0.698117	0.209188	0.7007	0.995108
PGS002169	Whole body fat mass	HP:0002150	Hypercalciuria	6	-0.000342118	0.00100749	-0.339573	0.734208	0.207703	0.7328	0.995108
PGS002173	Heel bone mineral density (BMD)	HP:0002150	Hypercalciuria	6	-0.000443041	0.00106696	-0.415238	0.678005	0.210115	0.6811	0.995108
PGS002174	Heel Broadband ultrasound attenuation, direct entry	HP:0002150	Hypercalciuria	6	-0.00055118	0.00106746	-0.516348	0.605659	0.214092	0.6009	0.995108
PGS002175	Speed of sound through heel	HP:0002150	Hypercalciuria	6	-0.000384476	0.00105677	-0.363821	0.716024	0.208423	0.7156	0.995108
PGS002178	IGF-1	HP:0002150	Hypercalciuria	6	-0.00229704	0.00102289	-2.24564	0.0248188	0.415356	0.0258	0.995108
PGS002181	Lipoprotein A	HP:0002150	Hypercalciuria	6	0.000581883	0.00103317	0.563199	0.573353	0.216228	0.5713	0.995108
PGS002182	Gamma glutamyltransferase	HP:0002150	Hypercalciuria	6	-0.00131684	0.00102501	-1.28471	0.199019	0.272489	0.1954	0.995108
PGS002184	Mean carotid IMT (intima-medial thickness) at 120/150/210/240 degrees	HP:0002150	Hypercalciuria	6	0.000951275	0.00104826	0.907479	0.364246	0.237601	0.3579	0.995108
PGS002185	Microalbumin in urine	HP:0002150	Hypercalciuria	6	-0.000378601	0.00104838	-0.36113	0.718034	0.208341	0.717	0.995108
PGS002187	Neutrophil count	HP:0002150	Hypercalciuria	6	0.000976714	0.00101099	0.966097	0.334094	0.242235	0.3257	0.995108
PGS002188	Platelet crit	HP:0002150	Hypercalciuria	6	0.00156646	0.00103461	1.51406	0.130145	0.299553	0.1296	0.995108
PGS002189	Mean platelet (thrombocyte) volume	HP:0002150	Hypercalciuria	6	-0.000972503	0.00103104	-0.94323	0.34566	0.240393	0.3378	0.995108
PGS002190	Platelet distribution width	HP:0002150	Hypercalciuria	6	-0.00121458	0.00102273	-1.18759	0.235115	0.262361	0.2362	0.995108
PGS002192	Potassium in urine	HP:0002150	Hypercalciuria	6	0.000328021	0.00104351	0.314344	0.753287	0.207006	0.7591	0.995108
PGS002193	Pulse rate, automated reading	HP:0002150	Hypercalciuria	6	-0.00112407	0.00101022	-1.1127	0.26595	0.255095	0.2637	0.995108
PGS002194	Reticulocyte count	HP:0002150	Hypercalciuria	6	-0.000809107	0.00102197	-0.79171	0.428609	0.229298	0.426	0.995108
PGS002195	Sex hormone binding globulin (SHBG)	HP:0002150	Hypercalciuria	6	0.000603935	0.00104397	0.578497	0.562984	0.216965	0.5632	0.995108
PGS002196	Sleep duration	HP:0002150	Hypercalciuria	6	0.00081891	0.00103552	0.790821	0.429128	0.229239	0.4317	0.995108
PGS002202	Whole body water mass	HP:0002150	Hypercalciuria	6	-0.000428491	0.00101978	-0.420181	0.674391	0.210289	0.6704	0.995108
PGS002203	Lymphocyte percentage	HP:0002150	Hypercalciuria	6	-0.00139984	0.00100741	-1.38955	0.164797	0.284311	0.1662	0.995108
PGS002204	Hair/balding pattern	HP:0002150	Hypercalciuria	6	-0.000499848	0.00101247	-0.493692	0.62157	0.213126	0.6222	0.995108
PGS002206	Mean corpuscular haemoglobin	HP:0002150	Hypercalciuria	6	0.00142725	0.00103004	1.38563	0.165991	0.283853	0.162	0.995108
PGS002207	Mean corpuscular volume	HP:0002150	Hypercalciuria	6	0.001341	0.00102576	1.30732	0.19123	0.274961	0.1963	0.995108
PGS002208	Monocyte percentage	HP:0002150	Hypercalciuria	6	0.000511502	0.00103461	0.494393	0.621074	0.213155	0.6168	0.995108
PGS002209	Morning/evening person (chronotype)	HP:0002150	Hypercalciuria	6	-0.000672493	0.00103202	-0.651628	0.514704	0.220763	0.5156	0.995108
PGS002210	Use of sun/uv protection	HP:0002150	Hypercalciuria	6	0.00169362	0.00102255	1.65627	0.0977999	0.318553	0.0951	0.995108
PGS002212	Daytime dozing / sleeping (narcolepsy)	HP:0002150	Hypercalciuria	6	0.000337517	0.00102613	0.328921	0.742245	0.207402	0.7455	0.995108
PGS002213	Neuroticism score	HP:0002150	Hypercalciuria	6	0.000367307	0.00103423	0.355149	0.722509	0.20816	0.7184	0.995108
PGS002214	Neutrophil percentage	HP:0002150	Hypercalciuria	6	0.00110881	0.00101012	1.0977	0.272448	0.253696	0.2661	0.995108
PGS002218	Overall health rating	HP:0002150	Hypercalciuria	6	-0.000855004	0.00102141	-0.837079	0.402633	0.232417	0.4019	0.995108
PGS002219	Total protein	HP:0002150	Hypercalciuria	6	0.000523721	0.00102052	0.513192	0.607865	0.213955	0.6076	0.995108
PGS002221	Mean reticulocyte volume	HP:0002150	Hypercalciuria	6	0.00130873	0.00103733	1.26163	0.207208	0.27001	0.2073	0.995108
PGS002223	Sensitive stomach	HP:0002150	Hypercalciuria	6	0.000691761	0.00100918	0.685469	0.493115	0.222673	0.4977	0.995108
PGS002224	Sitting height	HP:0002150	Hypercalciuria	6	0.000507163	0.00103875	0.488244	0.625422	0.2129	0.6161	0.995108
PGS002225	Snoring	HP:0002150	Hypercalciuria	6	-0.000452608	0.00101901	-0.444165	0.656964	0.211164	0.6538	0.995108
PGS002226	Sodium in urine	HP:0002150	Hypercalciuria	6	-0.00075702	0.00102664	-0.737378	0.460966	0.225791	0.4604	0.995108
PGS002227	Mean sphered cell volume	HP:0002150	Hypercalciuria	6	0.000736498	0.00102719	0.717004	0.473442	0.22454	0.4731	0.995108
PGS002229	Urate	HP:0002150	Hypercalciuria	6	0.000743961	0.00103989	0.715425	0.474417	0.224445	0.4788	0.995108
PGS002230	Water intake	HP:0002150	Hypercalciuria	6	0.00107685	0.00100981	1.0664	0.286353	0.250838	0.2833	0.995108
PGS002231	Qualifications (years of education)	HP:0002150	Hypercalciuria	6	-0.000403313	0.00102315	-0.394189	0.693477	0.209395	0.6887	0.995108
PGS002237	Chronic Kidney Disease (stage 3 or greater)	HP:0002150	Hypercalciuria	6	-0.000413548	0.00105305	-0.392716	0.694564	0.209346	0.6919	0.995108
PGS002242	Breast cancer	HP:0002150	Hypercalciuria	6	-0.00268612	0.00103336	-2.5994	0.00939662	0.487382	0.0082	0.995108
PGS002245	Liver fat (MRI-derived)	HP:0002150	Hypercalciuria	6	0.00121413	0.00102494	1.18459	0.236298	0.262062	0.237	0.995108
PGS002247	Melanoma	HP:0002150	Hypercalciuria	6	0.000629049	0.0010444	0.602308	0.547027	0.218152	0.5517	0.995108
PGS002248	Childhood asthma	HP:0002150	Hypercalciuria	6	0.000568981	0.00104545	0.544242	0.586326	0.215341	0.5798	0.995108
PGS002250	Epithelial ovarian cancer	HP:0002150	Hypercalciuria	6	-0.000339918	0.00104081	-0.32659	0.744007	0.207338	0.7455	0.995108
PGS002254	Physical activity (self-reported)	HP:0002150	Hypercalciuria	6	0.000519423	0.00103852	0.500155	0.617012	0.213397	0.6243	0.995108
PGS002256	Gestational diabetes mellitus in early pregnancy	HP:0002150	Hypercalciuria	6	-0.00162299	0.00102333	-1.58599	0.112875	0.308951	0.1082	0.995108
PGS002263	Uterine fibroids	HP:0002150	Hypercalciuria	6	0.00181311	0.00105217	1.72321	0.0849813	0.328084	0.0848	0.995108
PGS002264	Pancreatic ductal adenocarcinoma	HP:0002150	Hypercalciuria	6	0.00110503	0.00102606	1.07697	0.281604	0.251793	0.277	0.995108
PGS002266	Nonsyndromic cleft lip with or without cleft palate	HP:0002150	Hypercalciuria	6	-0.00138165	0.00102183	-1.35214	0.17646	0.279987	0.1767	0.995108
PGS002267	Ascending thoracic aortic diameter	HP:0002150	Hypercalciuria	6	0.000935571	0.0010368	0.902366	0.366954	0.23721	0.3652	0.995108
PGS002269	Age-related macular degeneration	HP:0002150	Hypercalciuria	6	0.00121566	0.00102699	1.18371	0.236647	0.261974	0.2381	0.995108
PGS002271	Mitral valve prolapse	HP:0002150	Hypercalciuria	6	-0.00164683	0.00103773	-1.58695	0.112657	0.30908	0.109	0.995108
PGS002273	COVID-19 infection	HP:0002150	Hypercalciuria	6	0.000747661	0.00103777	0.720448	0.47132	0.224749	0.466	0.995108
PGS002276	QTc duration	HP:0002150	Hypercalciuria	6	-0.000525475	0.00102209	-0.514117	0.607218	0.213995	0.6001	0.995108
PGS002278	Supranormal left ventricular ejection fraction	HP:0002150	Hypercalciuria	6	0.00129092	0.00101929	1.26649	0.205462	0.270529	0.2086	0.995108
PGS002288	Pelvic organ prolapse	HP:0002150	Hypercalciuria	6	0.000737177	0.00101636	0.725309	0.468334	0.225046	0.4701	0.995108
PGS002290	Uric acid level	HP:0002150	Hypercalciuria	6	0.000958846	0.0010492	0.913886	0.36087	0.238093	0.36	0.995108
PGS002291	Nasopharyngeal carcinoma	HP:0002150	Hypercalciuria	6	0.00160566	0.00103775	1.54725	0.121936	0.303836	0.1186	0.995108
PGS002292	Keratoconus	HP:0002150	Hypercalciuria	6	-0.00174255	0.0010303	-1.69131	0.0909091	0.323496	0.0923	0.995108
PGS002295	Insulin growth-like factor-1 level	HP:0002150	Hypercalciuria	6	0.00102054	0.00103419	0.986801	0.323841	0.243942	0.3183	0.995108
PGS002298	Esophageal cancer	HP:0002150	Hypercalciuria	6	0.00093401	0.00100766	0.926911	0.354067	0.239105	0.3494	0.995108
PGS002299	Gastric cancer	HP:0002150	Hypercalciuria	6	0.00052109	0.00102512	0.508318	0.611277	0.213745	0.609	0.995108
PGS002303	Diffuse large B-cell lymphoma	HP:0002150	Hypercalciuria	6	-0.000731217	0.00101835	-0.71804	0.472804	0.224603	0.4759	0.995108
PGS002304	Follicular lymphoma	HP:0002150	Hypercalciuria	6	-0.000494853	0.00104998	-0.471296	0.637473	0.212213	0.638	0.995108
PGS002305	Chronic lymphoid leukemia	HP:0002150	Hypercalciuria	6	0.000352626	0.0010164	0.346937	0.72867	0.207916	0.7301	0.995108
PGS002309	Number of children ever born	HP:0002150	Hypercalciuria	6	-0.00256609	0.00101674	-2.52384	0.0116731	0.471123	0.0142	0.995108
PGS002310	Age of Menarche	HP:0002150	Hypercalciuria	6	0.00133316	0.0010179	1.30971	0.190422	0.275224	0.1943	0.995108
PGS002311	Asthma	HP:0002150	Hypercalciuria	6	-0.000579832	0.00103479	-0.560337	0.575302	0.216092	0.5796	0.995108
PGS002312	Autoimmune disease	HP:0002150	Hypercalciuria	6	0.000809636	0.00102751	0.78796	0.430799	0.229048	0.4383	0.995108
PGS002314	Balding Type 1	HP:0002150	Hypercalciuria	6	0.000587391	0.0010262	0.572394	0.56711	0.216668	0.5723	0.995108
PGS002315	Bone Mineral Density	HP:0002150	Hypercalciuria	6	-0.000800431	0.00104933	-0.762803	0.445657	0.227401	0.4395	0.995108
PGS002316	Cardiovascular disease	HP:0002150	Hypercalciuria	6	0.000319395	0.00102618	0.311247	0.75564	0.206924	0.7621	0.995108
PGS002317	Childless	HP:0002150	Hypercalciuria	6	0.00174468	0.00102837	1.69656	0.0899115	0.324245	0.0907	0.995108
PGS002319	College education	HP:0002150	Hypercalciuria	6	-0.00121639	0.00101861	-1.19417	0.232532	0.263022	0.2281	0.995108
PGS002320	Dermatologic diseases	HP:0002150	Hypercalciuria	6	0.00104274	0.00103032	1.01205	0.311618	0.246071	0.3104	0.995108
PGS002321	Diabetes (any type)	HP:0002150	Hypercalciuria	6	-0.000866423	0.0010213	-0.848354	0.396327	0.233219	0.401	0.995108
PGS002323	Eczema	HP:0002150	Hypercalciuria	6	-0.000783225	0.00104898	-0.746656	0.455345	0.226372	0.4526	0.995108
PGS002325	Eosinophil count	HP:0002150	Hypercalciuria	6	0.000387127	0.00103463	0.37417	0.708312	0.208746	0.7098	0.995108
PGS002327	Forced Vital Capacity	HP:0002150	Hypercalciuria	6	0.00275581	0.00103773	2.6556	0.00796985	0.499782	0.0063	0.995108
PGS002330	Hair Color	HP:0002150	Hypercalciuria	6	-0.000765924	0.00104209	-0.734989	0.462419	0.225643	0.4642	0.995108
PGS002331	HbA1c	HP:0002150	Hypercalciuria	6	-0.000768899	0.00101274	-0.759227	0.447792	0.227171	0.4489	0.995108
PGS002333	High Light Scatter Reticulocyte Count	HP:0002150	Hypercalciuria	6	-0.000338541	0.00102132	-0.331474	0.740316	0.207473	0.7421	0.995108
PGS002338	Lymphocyte Count	HP:0002150	Hypercalciuria	6	-0.000795728	0.00103571	-0.768294	0.442389	0.227756	0.449	0.995108
PGS002340	Mean Platelet Volume	HP:0002150	Hypercalciuria	6	-0.00121587	0.00103708	-1.17239	0.241157	0.260849	0.2369	0.995108
PGS002341	Monocyte Count	HP:0002150	Hypercalciuria	6	0.000683368	0.00104048	0.656782	0.511385	0.221048	0.5072	0.995108
PGS002342	Neuroticism	HP:0002150	Hypercalciuria	6	0.00135031	0.00102968	1.3114	0.189852	0.275411	0.1891	0.995108
PGS002343	Platelet count	HP:0002150	Hypercalciuria	6	0.00187609	0.00101998	1.83934	0.0659906	0.34551	0.0672	0.995108
PGS002344	Psoriasis	HP:0002150	Hypercalciuria	6	0.000694835	0.00103222	0.673145	0.500921	0.221966	0.4971	0.995108
PGS002346	Red Blood Cell Distribution Width	HP:0002150	Hypercalciuria	6	-0.00114953	0.00102808	-1.11813	0.263626	0.255605	0.263	0.995108
PGS002347	Respiratory and ear-nose-throat diseases	HP:0002150	Hypercalciuria	6	-0.000549643	0.00103287	-0.532153	0.59467	0.214792	0.5925	0.995108
PGS002356	Waist-Hip Ratio	HP:0002150	Hypercalciuria	6	-0.00067858	0.00102728	-0.66056	0.508959	0.221258	0.5016	0.995108
PGS002357	White Blood Count	HP:0002150	Hypercalciuria	6	0.000799153	0.0010371	0.770564	0.441042	0.227904	0.4412	0.995108
PGS002725	Ischemic stroke	HP:0002150	Hypercalciuria	6	0.000590832	0.00103229	0.572352	0.567138	0.216666	0.5649	0.995108
PGS002726	Multiple sclerosis	HP:0002150	Hypercalciuria	6	-0.000354452	0.00102852	-0.344622	0.730409	0.207849	0.7329	0.995108
PGS002730	LDL lowering in response to statin	HP:0002150	Hypercalciuria	6	-0.00136592	0.00102712	-1.32985	0.183697	0.277466	0.1792	0.995108
PGS002737	Endometrial cancer	HP:0002150	Hypercalciuria	6	-0.00173116	0.0010393	-1.6657	0.0959048	0.319874	0.0915	0.995108
PGS002738	Alcohol use disorder	HP:0002150	Hypercalciuria	6	0.000752562	0.00103121	0.729786	0.465593	0.225321	0.4646	0.995108
PGS002749	Total knee replacement	HP:0002150	Hypercalciuria	6	-0.00125699	0.00101405	-1.23958	0.215254	0.267684	0.2206	0.995108
PGS002750	Total hip replacement	HP:0002150	Hypercalciuria	6	0.000617136	0.0010317	0.598171	0.549783	0.217942	0.5471	0.995108
PGS002753	Alzheimer's disease	HP:0002150	Hypercalciuria	6	0.000440484	0.00104116	0.423071	0.672282	0.210392	0.6711	0.995108
PGS002755	Atopic dermatitis	HP:0002150	Hypercalciuria	6	0.000898491	0.00105707	0.84998	0.395422	0.233336	0.399	0.995108
PGS002759	Depression	HP:0002150	Hypercalciuria	6	-0.00119732	0.00102127	-1.17237	0.241165	0.260847	0.2424	0.995108
PGS002760	Epilepsy	HP:0002150	Hypercalciuria	6	-0.000352934	0.00103701	-0.340338	0.733632	0.207725	0.7317	0.995108
PGS002761	Glaucoma	HP:0002150	Hypercalciuria	6	-0.00141385	0.00102279	-1.38235	0.166996	0.28347	0.1647	0.995108
PGS002762	Gout	HP:0002150	Hypercalciuria	6	0.000666514	0.00102585	0.64972	0.515936	0.220658	0.5133	0.995108
PGS002763	Hip osteoarthritis	HP:0002150	Hypercalciuria	6	0.00039627	0.00103063	0.384494	0.700647	0.209076	0.7036	0.995108
PGS002767	Knee osteoarthritis	HP:0002150	Hypercalciuria	6	0.000308154	0.00102134	0.301717	0.762895	0.206678	0.7641	0.995108
PGS002769	Seropositive rheumatoid arthritis	HP:0002150	Hypercalciuria	6	-0.00153186	0.00103772	-1.47618	0.140029	0.294778	0.1426	0.995108
PGS002770	Stroke	HP:0002150	Hypercalciuria	6	-0.000624573	0.00104279	-0.598942	0.549269	0.217981	0.5522	0.995108
PGS002774	Incident atrial fibrillation	HP:0002150	Hypercalciuria	6	0.00182955	0.00105017	1.74214	0.0816133	0.330848	0.0751	0.995108
PGS002776	Incident coronary artery disease	HP:0002150	Hypercalciuria	6	-0.00125061	0.00102524	-1.21982	0.222654	0.265635	0.2245	0.995108
PGS002778	Incident hypertension	HP:0002150	Hypercalciuria	6	0.001945	0.00102622	1.89531	0.0581737	0.354311	0.0589	0.995108
PGS002780	Incident type 2 diabetes	HP:0002150	Hypercalciuria	6	-0.000880642	0.00104011	-0.846683	0.397258	0.2331	0.3959	0.995108
PGS002782	nonHDL Cholesterol	HP:0002150	Hypercalciuria	6	0.000637056	0.00101271	0.62906	0.52937	0.219543	0.5297	0.995108
PGS002786	Bipolar disorder	HP:0002150	Hypercalciuria	6	0.00145868	0.00106077	1.37511	0.169228	0.282628	0.1726	0.995108
PGS002787	Type 1 bipolar disorder	HP:0002150	Hypercalciuria	6	0.00167748	0.00104756	1.60132	0.109439	0.311011	0.1073	0.995108
PGS002788	Type 2 bipolar disorder	HP:0002150	Hypercalciuria	6	0.000810256	0.00103877	0.780018	0.435458	0.228522	0.4314	0.995108
PGS002790	Autism spectrum disorder	HP:0002150	Hypercalciuria	6	-0.000606484	0.0010373	-0.584675	0.558822	0.217268	0.5693	0.995108
PGS002811	Abdominal adipose tissue volumes adjusted for BMI and height	HP:0002150	Hypercalciuria	6	-0.00137305	0.00101954	-1.34674	0.178193	0.279373	0.1825	0.995108
PGS002812	Gluteofemoral adipose tissue volumes adjusted for BMI and height	HP:0002150	Hypercalciuria	6	-0.00050652	0.00105236	-0.481319	0.630334	0.212616	0.634	0.995108
PGS002813	Visceral adipose tissue volumes adjusted for BMI and height	HP:0002150	Hypercalciuria	6	-0.00230195	0.00103312	-2.22815	0.0259639	0.412066	0.0246	0.995108
PGS002823	Age at Menopause	HP:0002150	Hypercalciuria	6	0.000719309	0.0010341	0.695588	0.486755	0.223263	0.4779	0.995108
PGS002853	BMI	HP:0002150	Hypercalciuria	6	0.000790258	0.00100232	0.788425	0.430527	0.229079	0.4195	0.995108
PGS002892	Diastolic Blood Pressure	HP:0002150	Hypercalciuria	6	0.00238252	0.00103008	2.31295	0.020811	0.428256	0.021	0.995108
PGS002912	Drinking Status	HP:0002150	Hypercalciuria	6	-0.00145482	0.00102647	-1.4173	0.156527	0.287596	0.146	0.995108
PGS002922	Estradiol	HP:0002150	Hypercalciuria	6	0.000536538	0.00105613	0.50802	0.611487	0.213732	0.6142	0.995108
PGS002932	Fasting Plasma Glucose	HP:0002150	Hypercalciuria	6	0.000529507	0.00103284	0.51267	0.60823	0.213932	0.5994	0.995108
PGS002937	Glucose	HP:0002150	Hypercalciuria	6	-0.00042566	0.00104234	-0.408371	0.683038	0.209876	0.682	0.995108
PGS002957	HDL	HP:0002150	Hypercalciuria	6	0.00152447	0.00102901	1.48149	0.138608	0.295441	0.1415	0.995108
PGS002997	Hypertension	HP:0002150	Hypercalciuria	6	0.00111837	0.00103344	1.08218	0.279282	0.252268	0.2824	0.995108
PGS003037	LDL	HP:0002150	Hypercalciuria	6	-0.000973835	0.0010298	-0.945651	0.344423	0.240586	0.3425	0.995108
PGS003043	Polyunsatturated Fatty Acids	HP:0002150	Hypercalciuria	6	-0.00191999	0.00103283	-1.85896	0.0631573	0.348565	0.0617	0.995108
PGS003072	Systolic Blood Pressure	HP:0002150	Hypercalciuria	6	0.000773184	0.00102837	0.751854	0.452214	0.226701	0.4512	0.995108
PGS003092	Type 2 Diabetes	HP:0002150	Hypercalciuria	6	-0.00084356	0.00101172	-0.833787	0.404485	0.232185	0.4092	0.995108
PGS003133	Thinness	HP:0002150	Hypercalciuria	6	-0.000990768	0.00107029	-0.925697	0.354698	0.23901	0.3439	0.995108
PGS003147	Triglycerides	HP:0002150	Hypercalciuria	6	-0.000752279	0.00101367	-0.742131	0.458081	0.226088	0.4549	0.995108
PGS003162	Vitamin B12	HP:0002150	Hypercalciuria	6	-0.000518377	0.00104563	-0.495755	0.620114	0.213212	0.622	0.995108
PGS003177	Vitamin D	HP:0002150	Hypercalciuria	6	0.00180668	0.00107338	1.68317	0.0924748	0.322338	0.0967	0.995108
PGS003212	Sleep Apnea	HP:0002150	Hypercalciuria	6	-0.000386475	0.00104005	-0.371591	0.710231	0.208665	0.7022	0.995108
PGS003242	Creatine	HP:0002150	Hypercalciuria	6	-0.000995338	0.00104182	-0.955387	0.339479	0.241367	0.3382	0.995108
PGS003268	estimated glomerular filtration rate (Creatine)	HP:0002150	Hypercalciuria	6	-0.000587021	0.00104082	-0.563998	0.572809	0.216266	0.5704	0.995108
PGS003322	Insomnia	HP:0002150	Hypercalciuria	6	0.000715249	0.0010352	0.690932	0.489676	0.222991	0.4957	0.995108
PGS003330	Factor VIII levels	HP:0002150	Hypercalciuria	6	0.000581693	0.00102727	0.566249	0.571278	0.216373	0.5763	0.995108
PGS003332	Venous thromboembolism	HP:0002150	Hypercalciuria	6	0.0015177	0.00102189	1.48519	0.137628	0.295903	0.1376	0.995108
PGS003334	Dementia	HP:0002150	Hypercalciuria	6	-0.00143557	0.00102167	-1.40512	0.160118	0.286146	0.1531	0.995108
PGS003335	Bladder cancer	HP:0002150	Hypercalciuria	6	-0.000848852	0.0010282	-0.82557	0.409131	0.231609	0.4171	0.995108
PGS003354	Childhood steroid-sensitive nephrotic syndrome	HP:0002150	Hypercalciuria	6	0.00131615	0.00103586	1.27059	0.203999	0.270967	0.2112	0.995108
PGS003361	Age of smoking initiation	HP:0002150	Hypercalciuria	6	0.000512035	0.00104712	0.488995	0.62489	0.212931	0.6213	0.995108
PGS003373	Drinks per week	HP:0002150	Hypercalciuria	6	-0.00115201	0.00103969	-1.10803	0.267961	0.254657	0.2726	0.995108
PGS003381	Uterine endometrial carcinoma	HP:0002150	Hypercalciuria	6	-0.000518934	0.00103205	-0.502817	0.61514	0.21351	0.6183	0.995108
PGS003382	Skin cutaneous melanoma	HP:0002150	Hypercalciuria	6	0.00132425	0.00104097	1.27214	0.203449	0.271133	0.2081	0.995108
PGS003383	Prostate adenocarcinoma	HP:0002150	Hypercalciuria	6	0.00103295	0.00103773	0.995391	0.319648	0.24466	0.3151	0.995108
PGS003385	Ovarian serous carcinoma	HP:0002150	Hypercalciuria	6	-0.00062915	0.00104006	-0.604919	0.545291	0.218285	0.5521	0.995108
PGS003387	Esophageal adenocarcinoma or Barrett‚Äôs esophagus	HP:0002150	Hypercalciuria	6	0.00115727	0.00102387	1.13028	0.258473	0.256758	0.2552	0.995108
PGS003388	Esophageal adenocarcinoma	HP:0002150	Hypercalciuria	6	0.000954283	0.00101708	0.938253	0.34821	0.239998	0.3419	0.995108
PGS003389	Cervical cancer	HP:0002150	Hypercalciuria	6	0.000373434	0.00102673	0.363711	0.716106	0.20842	0.7195	0.995108
PGS003393	Lung adenocarcinoma	HP:0002150	Hypercalciuria	6	0.000764536	0.00101788	0.751106	0.452663	0.226654	0.4515	0.995108
PGS003400	Obesity	HP:0002150	Hypercalciuria	6	-0.000619613	0.00101377	-0.611195	0.541129	0.218607	0.5378	0.995108
PGS003406	Intracranial aneurysm	HP:0002150	Hypercalciuria	6	-0.000342092	0.00104199	-0.328308	0.742708	0.207385	0.74	0.995108
PGS000008	ER-positive Breast Cancer	HP:0003419	Low back pain	6	0.000127636	0.00102249	0.124829	0.900669	0.117036	0.8967	0.995111
PGS000009	ER-negative Breast Cancer	HP:0003419	Low back pain	6	-0.000617412	0.00103977	-0.593796	0.552705	0.131279	0.5499	0.995111
PGS000016	Atrial fibrillation	HP:0003419	Low back pain	6	-0.000113744	0.00106811	-0.106491	0.915202	0.116856	0.917	0.995111
PGS000027	Body Mass Index	HP:0003419	Low back pain	6	0.000454362	0.0010127	0.448662	0.653716	0.124885	0.6433	0.995111
PGS000042	Coeliac disease	HP:0003419	Low back pain	6	-0.000541456	0.00102755	-0.526939	0.598285	0.128112	0.6025	0.995111
PGS000069	Serous epithelial ovarian cancer	HP:0003419	Low back pain	6	-0.000570331	0.00102643	-0.555643	0.578507	0.129426	0.5832	0.995111
PGS000077	Lymphocytic leukemia	HP:0003419	Low back pain	6	0.000349472	0.00102086	0.342331	0.732132	0.12133	0.7389	0.995111
PGS000081	Oral cavity and pharyngeal cancers	HP:0003419	Low back pain	6	-0.000412785	0.00105031	-0.393014	0.694344	0.122906	0.6988	0.995111
PGS000083	Pancreatic cancer	HP:0003419	Low back pain	6	0.000208157	0.00103254	0.201597	0.840249	0.118095	0.8342	0.995111
PGS000088	Basophil count	HP:0003419	Low back pain	6	0.00104656	0.00102157	1.02447	0.30572	0.16072	0.305	0.995111
PGS000089	Basophil percentage of white cells	HP:0003419	Low back pain	6	0.000384677	0.00101947	0.377333	0.70596	0.122395	0.7009	0.995111
PGS000091	Eosinophil percentage of white cells	HP:0003419	Low back pain	6	0.000955741	0.00102832	0.929418	0.352767	0.152877	0.3572	0.995111
PGS000092	Hematocrit	HP:0003419	Low back pain	6	0.000597065	0.00103121	0.578992	0.562649	0.130545	0.567	0.995111
PGS000093	Hemoglobin concentration	HP:0003419	Low back pain	6	0.000618586	0.00102965	0.600776	0.548047	0.131631	0.5507	0.995111
PGS000095	High light scatter reticulocyte percentage of red cells	HP:0003419	Low back pain	6	-0.000839115	0.00103661	-0.809478	0.418322	0.144067	0.4155	0.995111
PGS000098	Lymphocyte percentage of white cells	HP:0003419	Low back pain	6	0.00109438	0.000996133	1.09863	0.272041	0.16737	0.2651	0.995111
PGS000100	Mean corpuscular hemoglobin concentration	HP:0003419	Low back pain	6	-0.000870805	0.0010283	-0.84684	0.39717	0.146681	0.393	0.995111
PGS000103	Monocyte percentage of white cells	HP:0003419	Low back pain	6	-0.000827781	0.00104279	-0.793815	0.427383	0.143006	0.4354	0.995111
PGS000106	Neutrophil percentage of white cells	HP:0003419	Low back pain	6	0.000451762	0.00100258	0.450597	0.652321	0.124959	0.6551	0.995111
PGS000112	Reticulocyte fraction of red cells	HP:0003419	Low back pain	6	-0.00113177	0.00102332	-1.10598	0.268848	0.168054	0.2637	0.995111
PGS000114	Juvenile Idiopathic Arthritis	HP:0003419	Low back pain	6	-0.000805839	0.00103563	-0.778115	0.436579	0.141963	0.4259	0.995111
PGS000126	Serum urate	HP:0003419	Low back pain	6	-0.000188186	0.00100552	-0.187153	0.851557	0.117858	0.8478	0.995111
PGS000135	Schizophrenia	HP:0003419	Low back pain	6	0.000173439	0.00108948	0.159195	0.873529	0.117448	0.8755	0.995111
PGS000138	Lifetime Major Depressive Disorder	HP:0003419	Low back pain	6	-0.000306577	0.00102678	-0.298582	0.765285	0.120145	0.7647	0.995111
PGS000161	Renal cancer	HP:0003419	Low back pain	6	0.000586786	0.00104649	0.560717	0.575043	0.129665	0.5827	0.995111
PGS000201	Problematic Alcohol Use	HP:0003419	Low back pain	6	-0.000305276	0.00106068	-0.287812	0.773516	0.119878	0.7749	0.995111
PGS000205	Risk-taking tendency (4-domain principal component model)	HP:0003419	Low back pain	6	-0.000993816	0.00102627	-0.968375	0.332956	0.155999	0.3388	0.995111
PGS000218	Agouti-related protein (AGRP) serum levels	HP:0003419	Low back pain	6	0.000707904	0.00102395	0.691346	0.489416	0.136576	0.4899	0.995111
PGS000220	C-C motif chemokine 20 (CCL20) serum levels	HP:0003419	Low back pain	6	-0.000268043	0.00105528	-0.254003	0.799515	0.119104	0.8068	0.995111
PGS000223	Tumor necrosis factor receptor superfamily member 5 (CD40) serum levels	HP:0003419	Low back pain	6	-0.000668484	0.00103586	-0.645343	0.518767	0.133978	0.5153	0.995111
PGS000227	Cathepsin D (CTSD) serum levels	HP:0003419	Low back pain	6	0.000134984	0.00103674	0.130201	0.896419	0.117094	0.8965	0.995111
PGS000228	Cathepsin L1 (CTSL1) serum levels	HP:0003419	Low back pain	6	0.000398651	0.0010308	0.386737	0.698985	0.122699	0.7002	0.995111
PGS000229	Fractalkine (CX3CL1) serum levels	HP:0003419	Low back pain	6	-0.00104286	0.00102761	-1.01484	0.310288	0.159891	0.3109	0.995111
PGS000230	C-X-C motif chemokine 1 (CXCL1) serum levels	HP:0003419	Low back pain	6	-0.000996334	0.00104185	-0.956311	0.339013	0.155019	0.3371	0.995111
PGS000232	C-X-C motif chemokine 6 (CXCL6) serum levels	HP:0003419	Low back pain	6	-0.000826462	0.001035	-0.798511	0.424654	0.143322	0.4317	0.995111
PGS000233	Dickkopf-related protein 1 (Dkk-1) serum levels	HP:0003419	Low back pain	6	0.000988116	0.00105287	0.938501	0.348083	0.153593	0.3498	0.995111
PGS000234	Eosinophil cationic protein (ECP) serum levels	HP:0003419	Low back pain	6	-0.00086308	0.00104138	-0.828786	0.407309	0.145403	0.4017	0.995111
PGS000235	Epidermal growth factor (EGF) serum levels	HP:0003419	Low back pain	6	-0.00115122	0.00105995	-1.0861	0.277543	0.166214	0.28	0.995111
PGS000236	Endothelial cell-specific molecule 1 (ESM-1) serum levels	HP:0003419	Low back pain	6	0.000671863	0.00105081	0.639376	0.52264	0.133654	0.5251	0.995111
PGS000237	Fatty acid-binding protein, adipocyte (FABP4) serum levels	HP:0003419	Low back pain	6	0.00106717	0.00102305	1.04313	0.296997	0.16235	0.297	0.995111
PGS000239	Fibroblast growth factor 23 (FGF-23) serum levels	HP:0003419	Low back pain	6	-0.00016873	0.00104055	-0.162154	0.871198	0.117488	0.8635	0.995111
PGS000240	Follistatin (FS) serum levels	HP:0003419	Low back pain	6	0.000164838	0.000998875	0.165023	0.86894	0.117528	0.8687	0.995111
PGS000241	Galanin peptides (GAL) serum levels	HP:0003419	Low back pain	6	0.000800784	0.00102362	0.782309	0.434111	0.14224	0.4423	0.995111
PGS000243	Growth/differentiation factor 15 (GDF-15) serum levels	HP:0003419	Low back pain	6	-0.00050906	0.00104056	-0.489216	0.624734	0.126492	0.6275	0.995111
PGS000245	Proheparin-binding EGF-like growth factor (HB-EGF) serum levels	HP:0003419	Low back pain	6	0.000854809	0.00104393	0.818835	0.412963	0.14471	0.4095	0.995111
PGS000246	Hepatocyte growth factor (HGF) serum levels	HP:0003419	Low back pain	6	0.00119893	0.00103135	1.16249	0.245154	0.173467	0.2455	0.995111
PGS000247	Kallikrein-11 (hK11) serum levels	HP:0003419	Low back pain	6	-0.000214031	0.00105828	-0.202244	0.839744	0.118106	0.8367	0.995111
PGS000249	Interleukin-18 (IL-18) serum levels	HP:0003419	Low back pain	6	0.00102387	0.00104555	0.979269	0.327547	0.156896	0.3352	0.995111
PGS000251	Interleukin-27 (IL-27) serum levels	HP:0003419	Low back pain	6	0.000221766	0.00104121	0.212988	0.831355	0.118294	0.8294	0.995111
PGS000252	Interleukin-6 (IL-6) serum levels	HP:0003419	Low back pain	6	0.000670017	0.001024	0.654314	0.512973	0.13447	0.5193	0.995111
PGS000253	Interleukin-6 receptor subunit alpha (IL-6RA) serum levels	HP:0003419	Low back pain	6	0.000369848	0.00103751	0.356476	0.721516	0.121748	0.7165	0.995111
PGS000254	Interleukin-8 (IL-8) serum levels	HP:0003419	Low back pain	6	-0.000842556	0.00103772	-0.811929	0.416914	0.144234	0.4191	0.995111
PGS000255	Pro-interleukin-16 (IL16) serum levels	HP:0003419	Low back pain	6	0.0010753	0.001045	1.02899	0.303587	0.161113	0.307	0.995111
PGS000258	Kallikrein-6 (KLK6) serum levels	HP:0003419	Low back pain	6	0.000168998	0.00103269	0.163649	0.870021	0.117509	0.8705	0.995111
PGS000261	Membrane-bound aminopeptidase P (mAmP) serum levels	HP:0003419	Low back pain	6	0.000422879	0.00103238	0.409615	0.682125	0.123469	0.6875	0.995111
PGS000265	Matrix metalloproteinase-10 (MMP-10) serum levels	HP:0003419	Low back pain	6	-0.00039152	0.00102531	-0.381857	0.702602	0.12254	0.709	0.995111
PGS000266	Matrix metalloproteinase-12 (MMP-12) serum levels	HP:0003419	Low back pain	6	0.00120525	0.001029	1.17129	0.241601	0.174333	0.2453	0.995111
PGS000267	Matrix metalloproteinase-3 (MMP-3) serum levels	HP:0003419	Low back pain	6	0.000782128	0.00102601	0.762302	0.445956	0.140934	0.4474	0.995111
PGS000268	Matrix metalloproteinase-7 (MMP-7) serum levels	HP:0003419	Low back pain	6	0.000198283	0.00104082	0.190507	0.848928	0.117911	0.8513	0.995111
PGS000270	N-terminal prohormone brain natriuretic peptide (NT-pro_BNP) serum levels	HP:0003419	Low back pain	6	0.000308321	0.00105588	0.292003	0.77031	0.119981	0.766	0.995111
PGS000271	Osteoprotegerin (OPG) serum levels	HP:0003419	Low back pain	6	0.000675083	0.00103388	0.652963	0.513843	0.134396	0.5236	0.995111
PGS000272	Pappalysin-1 (PAPPA) serum levels	HP:0003419	Low back pain	6	0.00106066	0.00104752	1.01254	0.311382	0.159695	0.3086	0.995111
PGS000273	Proteinase-activated receptor 1 (PAR-1) serum levels	HP:0003419	Low back pain	6	0.000283861	0.0010266	0.276506	0.782184	0.119609	0.7841	0.995111
PGS000274	Platelet-derived growth factor subunit B (PDGF_subunit_B) serum levels	HP:0003419	Low back pain	6	-0.00020337	0.00103019	-0.197409	0.843524	0.118024	0.842	0.995111
PGS000276	Placenta growth factor (PlGF) serum levels	HP:0003419	Low back pain	6	0.000832142	0.00104635	0.795278	0.426532	0.143104	0.4211	0.995111
PGS000277	P-selectin glycoprotein ligand 1 (PSGL-1) serum levels	HP:0003419	Low back pain	6	-0.000416676	0.00102572	-0.406227	0.684613	0.123352	0.6744	0.995111
PGS000278	Pentraxin-related protein PTX3 (PTX3) serum levels	HP:0003419	Low back pain	6	-0.00100074	0.00102964	-0.971935	0.331182	0.156291	0.3247	0.995111
PGS000280	Renin (REN) serum levels	HP:0003419	Low back pain	6	-0.000611943	0.00102961	-0.594342	0.55234	0.131306	0.5559	0.995111
PGS000283	Spondin-1 (SPON1) serum levels	HP:0003419	Low back pain	6	-0.000179895	0.00103651	-0.173558	0.862227	0.11765	0.8618	0.995111
PGS000284	ST2 protein (ST2) serum levels	HP:0003419	Low back pain	6	0.000702425	0.00103634	0.677793	0.497969	0.135792	0.4965	0.995111
PGS000286	Thrombomodulin (TM) serum levels	HP:0003419	Low back pain	6	0.000339004	0.0010293	0.329355	0.741917	0.120962	0.7416	0.995111
PGS000287	Tumor necrosis factor receptor 1 (TNF-R1) serum levels	HP:0003419	Low back pain	6	0.000988656	0.00103736	0.953052	0.340661	0.154756	0.336	0.995111
PGS000288	Tumor necrosis factor receptor 2 (TNF-R2) serum levels	HP:0003419	Low back pain	6	0.00115306	0.001035	1.11407	0.265364	0.168812	0.2587	0.995111
PGS000291	TNF-related apoptosis-inducing ligand receptor 2 (TRAIL-R2) serum levels	HP:0003419	Low back pain	6	0.00110696	0.00101181	1.09404	0.274049	0.166945	0.2767	0.995111
PGS000292	TNF-related activation-induced cytokine (TRANCE) serum levels	HP:0003419	Low back pain	6	-0.000167951	0.0010382	-0.161772	0.871499	0.117483	0.8764	0.995111
PGS000293	Urokinase plasminogen activator surface receptor (U-PAR) serum levels	HP:0003419	Low back pain	6	-0.000758922	0.00102671	-0.739176	0.459873	0.139467	0.4535	0.995111
PGS000294	Vascular endothelial growth factor A (VEGF-A) serum levels	HP:0003419	Low back pain	6	0.000853967	0.00104663	0.815918	0.414629	0.144509	0.4093	0.995111
PGS000315	Immunoglobulin E (IgE)	HP:0003419	Low back pain	6	-0.000611397	0.00104754	-0.583648	0.559513	0.130774	0.565	0.995111
PGS000321	Serum testosterone levels	HP:0003419	Low back pain	6	-0.000642515	0.00104593	-0.614301	0.539076	0.132325	0.5321	0.995111
PGS000324	Enthesitis-related Juvenile Idiophatic Arthritis	HP:0003419	Low back pain	6	-0.000690189	0.00105579	-0.653718	0.513357	0.134437	0.6723	0.995111
PGS000325	Oligoarthritis Juvenile Idiophatic Arthritis	HP:0003419	Low back pain	6	-0.000896062	0.00102823	-0.871464	0.383589	0.148468	0.3526	0.995111
PGS000326	Rheumatoid-factor-negative Polyarthritis (Juvenile Idiophatic Arthritis)	HP:0003419	Low back pain	6	-0.000543144	0.00103468	-0.524937	0.599676	0.128023	0.6703	0.995111
PGS000333	Prostate cancer	HP:0003419	Low back pain	6	0.00121392	0.00102851	1.18027	0.238012	0.175225	0.2352	0.995111
PGS000341	Systemic sclerosis	HP:0003419	Low back pain	6	0.000345741	0.00104821	0.32984	0.74155	0.120975	0.7455	0.995111
PGS000351	Invasive epithelial ovarian cancer	HP:0003419	Low back pain	6	-0.000540042	0.00102651	-0.526095	0.598872	0.128075	0.601	0.995111
PGS000352	High grade serous ovarian cancer	HP:0003419	Low back pain	6	-0.000959789	0.0010246	-0.936741	0.348987	0.153454	0.3445	0.995111
PGS000354	Any Cancer	HP:0003419	Low back pain	6	-0.00010594	0.00102915	-0.10294	0.91802	0.116825	0.9138	0.995111
PGS000358	Cancer of mouth	HP:0003419	Low back pain	6	-0.000768123	0.00103776	-0.740177	0.459266	0.139529	0.461	0.995111
PGS000359	Cancer of tongue	HP:0003419	Low back pain	6	-0.000416127	0.00103695	-0.401298	0.688237	0.123184	0.6859	0.995111
PGS000361	Cancer of larynx	HP:0003419	Low back pain	6	0.000116607	0.00104127	0.111986	0.910844	0.116907	0.915	0.995111
PGS000366	Cancer of esophagus	HP:0003419	Low back pain	6	-0.000283679	0.0010357	-0.2739	0.784186	0.119548	0.7921	0.995111
PGS000373	Colorectal cancer	HP:0003419	Low back pain	6	-0.000847614	0.00101606	-0.834218	0.404242	0.145784	0.4028	0.995111
PGS000377	Colon cancer	HP:0003419	Low back pain	6	-0.00107292	0.0010298	-1.04188	0.297576	0.16224	0.2923	0.995111
PGS000384	Malignant neoplasm of rectum, rectosigmoid junction, and anus	HP:0003419	Low back pain	6	-0.000158655	0.00103532	-0.153243	0.87822	0.11737	0.8778	0.995111
PGS000387	Cancer within the respiratory system	HP:0003419	Low back pain	6	0.00102418	0.00101963	1.00446	0.315257	0.159007	0.3214	0.995111
PGS000395	Cancer of bronchus; lung	HP:0003419	Low back pain	6	-0.000139044	0.00101341	-0.137205	0.890881	0.117173	0.8908	0.995111
PGS000405	Skin cancer	HP:0003419	Low back pain	6	0.00115199	0.00104741	1.09984	0.271512	0.167482	0.2713	0.995111
PGS000430	Melanomas of skin (diagnosis or history)	HP:0003419	Low back pain	6	-0.000829449	0.00102181	-0.811746	0.417019	0.144222	0.4138	0.995111
PGS000446	Basal cell carcinoma	HP:0003419	Low back pain	6	-0.000387511	0.00104464	-0.370953	0.710706	0.122193	0.7215	0.995111
PGS000460	Squamous cell carcinoma	HP:0003419	Low back pain	6	0.000637478	0.00103515	0.615834	0.538063	0.132405	0.5458	0.995111
PGS000469	Carcinoma in situ of skin	HP:0003419	Low back pain	6	-0.000185186	0.00105328	-0.175819	0.860451	0.117684	0.8603	0.995111
PGS000543	Cancer of other female genital organs	HP:0003419	Low back pain	6	0.000123025	0.00106753	0.115242	0.908263	0.116938	0.909	0.995111
PGS000594	Cancer of other male genital organs	HP:0003419	Low back pain	6	0.00052056	0.0010403	0.500395	0.616844	0.12696	0.6121	0.995111
PGS000597	Malignant neoplasm of testis	HP:0003419	Low back pain	6	-0.000391458	0.00102407	-0.382255	0.702307	0.122553	0.7066	0.995111
PGS000605	Malignant neoplasm of kidney, except pelvis	HP:0003419	Low back pain	6	-0.000844798	0.0010332	-0.817654	0.413637	0.144629	0.4068	0.995111
PGS000614	Cancer of bladder	HP:0003419	Low back pain	6	-0.000455766	0.00102622	-0.444122	0.656995	0.124714	0.6596	0.995111
PGS000617	Cancer of eye	HP:0003419	Low back pain	6	0.00083052	0.00102087	0.813543	0.415989	0.144345	0.4151	0.995111
PGS000620	Cancer of brain	HP:0003419	Low back pain	6	0.000445493	0.00102132	0.436191	0.662738	0.124419	0.6624	0.995111
PGS000640	Hodgkin's disease	HP:0003419	Low back pain	6	0.00098643	0.00104027	0.948247	0.343101	0.15437	0.3461	0.995111
PGS000644	Nodular lymphoma	HP:0003419	Low back pain	6	0.00107029	0.00102619	1.04297	0.297069	0.162336	0.2997	0.995111
PGS000645	Lymphoid leukemia	HP:0003419	Low back pain	6	-0.000298522	0.00103076	-0.289612	0.772138	0.119922	0.7689	0.995111
PGS000652	Multiple myeloma	HP:0003419	Low back pain	6	-0.000601847	0.00102378	-0.587869	0.556676	0.130983	0.5663	0.995111
PGS000655	Non-alcoholic fatty liver disease	HP:0003419	Low back pain	6	-0.000376285	0.00102354	-0.367632	0.713181	0.12209	0.7172	0.995111
PGS000656	Non-alcoholic fatty liver disease activity score	HP:0003419	Low back pain	6	-0.000830053	0.00101912	-0.814481	0.415451	0.14441	0.4174	0.995111
PGS000666	Body surface area-indexed left ventricular end-systolic volume	HP:0003419	Low back pain	6	-0.000299627	0.00102634	-0.291936	0.770361	0.119979	0.7691	0.995111
PGS000679	Creatinine in urine [umol/L]	HP:0003419	Low back pain	6	0.000700351	0.00102546	0.682961	0.494698	0.136089	0.4893	0.995111
PGS000681	Direct bilirubin [umol/L]	HP:0003419	Low back pain	6	-0.000224023	0.00103745	-0.215936	0.829056	0.118348	0.8353	0.995111
PGS000682	eGFR [ml/min/1.73m2]	HP:0003419	Low back pain	6	0.000262743	0.00103954	0.252749	0.800484	0.119077	0.8033	0.995111
PGS000691	Non-albumin protein [g/L]	HP:0003419	Low back pain	6	-0.000705118	0.00102126	-0.690437	0.489987	0.136523	0.4923	0.995111
PGS000696	Testosterone [nmol/L]	HP:0003419	Low back pain	6	-0.000704875	0.0010456	-0.674133	0.500293	0.135583	0.4955	0.995111
PGS000703	Angina	HP:0003419	Low back pain	6	-0.000499267	0.00102703	-0.486126	0.626923	0.126365	0.6278	0.995111
PGS000704	Alcoholic cirrhosis	HP:0003419	Low back pain	6	-0.000880994	0.00102921	-0.855991	0.39209	0.147339	0.3907	0.995111
PGS000705	Gallstones	HP:0003419	Low back pain	6	-0.00057375	0.00104141	-0.550934	0.581731	0.129205	0.5841	0.995111
PGS000707	Cholecystitis	HP:0003419	Low back pain	6	-0.000176168	0.00102877	-0.171242	0.864048	0.117617	0.8653	0.995111
PGS000708	Kidney failure	HP:0003419	Low back pain	6	0.000212623	0.00102838	0.206756	0.836218	0.118184	0.8442	0.995111
PGS000710	Myocardial infarction	HP:0003419	Low back pain	6	0.000721505	0.00102417	0.704478	0.481204	0.13735	0.4864	0.995111
PGS000712	T2D (cases vs HbA1c filtered controls)	HP:0003419	Low back pain	6	0.000731529	0.00102366	0.71462	0.474914	0.137959	0.4802	0.995111
PGS000713	T2D	HP:0003419	Low back pain	6	0.000573501	0.00102565	0.559158	0.576107	0.129591	0.5839	0.995111
PGS000717	Adult life body size	HP:0003419	Low back pain	6	0.00103458	0.00102993	1.00452	0.31523	0.159011	0.3206	0.995111
PGS000718	Beta-blocker survival benefit	HP:0003419	Low back pain	6	0.000451431	0.00104176	0.433336	0.66481	0.124314	0.6657	0.995111
PGS000726	Cirrhosis	HP:0003419	Low back pain	6	-0.000925135	0.00102795	-0.899983	0.368221	0.150602	0.3706	0.995111
PGS000738	Vitiligo	HP:0003419	Low back pain	6	0.000726583	0.00105209	0.690609	0.489879	0.136533	0.4928	0.995111
PGS000754	Systemic lupus erythrmatosus	HP:0003419	Low back pain	6	0.000385307	0.00102596	0.375557	0.70728	0.122338	0.708	0.995111
PGS000758	Adult standing height	HP:0003419	Low back pain	6	0.000376504	0.00104029	0.361922	0.717443	0.121913	0.714	0.995111
PGS000766	Cutaneous melanoma	HP:0003419	Low back pain	6	-0.000576729	0.00103341	-0.558084	0.57684	0.12954	0.5663	0.995111
PGS000819	Diabetic retinopathy	HP:0003419	Low back pain	6	0.000879534	0.00100802	0.872539	0.383003	0.148547	0.3856	0.995111
PGS000821	Thyroid medication use	HP:0003419	Low back pain	6	0.00035679	0.0010382	0.343663	0.73113	0.121369	0.7273	0.995111
PGS000822	Urinary albumin to creatinine ratio	HP:0003419	Low back pain	6	0.000738708	0.00105299	0.701532	0.48304	0.137175	0.472	0.995111
PGS000834	Corrected insulin response (at 30mins during OGTT)	HP:0003419	Low back pain	6	0.00106833	0.0010304	1.03681	0.299932	0.161795	0.3024	0.995111
PGS000837	Insulin sensitivity index	HP:0003419	Low back pain	6	0.000664954	0.00103468	0.642665	0.520504	0.133832	0.5138	0.995111
PGS000839	Two hour glucose during OGTT	HP:0003419	Low back pain	6	-0.000678892	0.00102433	-0.662765	0.507545	0.134941	0.5096	0.995111
PGS000840	Fasting Proinsulin	HP:0003419	Low back pain	6	-0.0010562	0.00104057	-1.01502	0.3102	0.159907	0.2992	0.995111
PGS000843	WHR adjusted for BMI	HP:0003419	Low back pain	6	-0.000168657	0.00103399	-0.163113	0.870444	0.117502	0.8694	0.995111
PGS000844	Predicted visceral adipose tissue	HP:0003419	Low back pain	6	0.000254426	0.00101497	0.250674	0.802088	0.119033	0.7998	0.995111
PGS000861	Urine Albumin-to-Creatinine ratio	HP:0003419	Low back pain	6	-0.000240295	0.00104622	-0.229679	0.818361	0.118607	0.8205	0.995111
PGS000865	Hepatic fat content	HP:0003419	Low back pain	6	-0.000584296	0.00102858	-0.568062	0.570047	0.130015	0.583	0.995111
PGS000870	Cystic fibrosis related diabetes	HP:0003419	Low back pain	6	0.000258268	0.00103191	0.250282	0.802391	0.119025	0.7997	0.995111
PGS000874	Chronic lymphocytic leukemia	HP:0003419	Low back pain	6	0.000331348	0.00101718	0.325751	0.744642	0.120862	0.7421	0.995111
PGS000877	Insulin resistance	HP:0003419	Low back pain	6	0.0010828	0.00102094	1.0606	0.288981	0.163902	0.2982	0.995111
PGS000879	Intraocular pressure	HP:0003419	Low back pain	6	0.000757193	0.0010263	0.737788	0.460716	0.13938	0.4569	0.995111
PGS000882	25-hydroxyvitamin D	HP:0003419	Low back pain	6	0.00119728	0.00105103	1.13915	0.254755	0.171199	0.2516	0.995111
PGS000905	PR interval	HP:0003419	Low back pain	6	0.000309837	0.00104934	0.295268	0.767815	0.120062	0.7718	0.995111
PGS000906	Longevity	HP:0003419	Low back pain	6	-0.000167746	0.0010231	-0.163959	0.869778	0.117513	0.8656	0.995111
PGS000909	Headache	HP:0003419	Low back pain	6	0.00101423	0.00102305	0.991383	0.3216	0.157904	0.3179	0.995111
PGS000914	Abnormal electrocardiogram	HP:0003419	Low back pain	6	-0.000106694	0.00104197	-0.102397	0.918451	0.11682	0.9108	0.995111
PGS000927	Other dermatitis (time-to-event)	HP:0003419	Low back pain	6	-0.000668948	0.0010281	-0.650664	0.515327	0.134269	0.5124	0.995111
PGS000939	Hiatus hernia	HP:0003419	Low back pain	6	-0.00121646	0.00102744	-1.18397	0.236543	0.175595	0.2401	0.995111
PGS000943	Cholecystitis (time-to-event)	HP:0003419	Low back pain	6	-0.000831788	0.00103489	-0.803748	0.421623	0.143676	0.4307	0.995111
PGS000947	Mouth ulcers	HP:0003419	Low back pain	6	0.000678531	0.0010416	0.651433	0.51483	0.134311	0.5234	0.995111
PGS000953	Left heel broadband ultrasound attenuation	HP:0003419	Low back pain	6	0.00102608	0.0010549	0.97268	0.330812	0.156352	0.3258	0.995111
PGS000954	Left heel quantitative ultrasound index (QUI), direct entry	HP:0003419	Low back pain	6	0.00104972	0.00104645	1.00313	0.315903	0.158893	0.3146	0.995111
PGS000955	Right heel broadband ultrasound attenuation	HP:0003419	Low back pain	6	0.000529349	0.00105597	0.501291	0.616213	0.126998	0.6096	0.995111
PGS000956	Right heel quantitative ultrasound index (QUI), direct entry	HP:0003419	Low back pain	6	0.000213571	0.00105117	0.203175	0.839016	0.118122	0.8498	0.995111
PGS000962	Chronic ischaemic heart disease (time-to-event)	HP:0003419	Low back pain	6	0.000185086	0.00101442	0.182455	0.855241	0.117784	0.8564	0.995111
PGS000963	Follicular cysts of skin and subcutaneous tissue (time-to-event)	HP:0003419	Low back pain	6	-0.000422282	0.00104737	-0.403184	0.68685	0.123248	0.7691	0.995111
PGS000965	Hypothyroidism/myxoedema	HP:0003419	Low back pain	6	0.000795356	0.00103424	0.769025	0.441955	0.141369	0.438	0.995111
PGS000972	Microalbumin [> 40 mg/L]	HP:0003419	Low back pain	6	-0.000709996	0.00104696	-0.678149	0.497744	0.135812	0.4864	0.995111
PGS000976	JCV seropositivity for Human Polyomavirus JCV	HP:0003419	Low back pain	6	0.000723484	0.0010294	0.702818	0.482238	0.137252	0.4874	0.995111
PGS000977	MCV seropositivity for Merkel Cell Polyomavirus	HP:0003419	Low back pain	6	0.000850764	0.00102822	0.827418	0.408084	0.145307	0.4039	0.995111
PGS000984	Frequency of playing computer games	HP:0003419	Low back pain	6	0.000188395	0.00103568	0.181905	0.855673	0.117776	0.8524	0.995111
PGS000988	High light scatter reticulocyte percentage	HP:0003419	Low back pain	6	-0.000377406	0.00101589	-0.371501	0.710298	0.12221	0.7127	0.995111
PGS000989	Reticulocyte %	HP:0003419	Low back pain	6	-0.00100786	0.00101016	-0.997726	0.318514	0.158437	0.3171	0.995111
PGS000990	Retinal detachments and breaks (time-to-event)	HP:0003419	Low back pain	6	-0.000581221	0.0010254	-0.566826	0.570886	0.129956	0.5749	0.995111
PGS000994	Tea intake	HP:0003419	Low back pain	6	0.00114636	0.00105385	1.08778	0.276805	0.166368	0.2784	0.995111
PGS000995	Dentures	HP:0003419	Low back pain	6	0.000532758	0.00103797	0.513271	0.60781	0.127512	0.608	0.995111
PGS000997	Diverticular disease of intestine (time-to-event)	HP:0003419	Low back pain	6	0.000524436	0.00105902	0.495207	0.6205	0.126742	0.6239	0.995111
PGS000999	Comparative body size at age 10	HP:0003419	Low back pain	6	0.00050108	0.00100525	0.498465	0.618202	0.126879	0.6094	0.995111
PGS001001	Getting up in morning	HP:0003419	Low back pain	6	0.000981277	0.0010529	0.931976	0.351444	0.153078	0.3567	0.995111
PGS001003	Number of medications taken	HP:0003419	Low back pain	6	-0.000427127	0.00101989	-0.418797	0.675402	0.12379	0.674	0.995111
PGS001004	Number of non-cancer illnesses	HP:0003419	Low back pain	6	-0.000159576	0.00102772	-0.155273	0.87662	0.117396	0.8777	0.995111
PGS001006	Weight change compared with 1 year ago	HP:0003419	Low back pain	6	0.000328813	0.00104096	0.315875	0.752125	0.120594	0.7581	0.995111
PGS001011	Viral warts (time-to-event)	HP:0003419	Low back pain	6	-0.000725493	0.00102627	-0.706922	0.479685	0.137496	0.4887	0.995111
PGS001013	Macular degeneration	HP:0003419	Low back pain	6	-0.000782329	0.00103302	-0.757322	0.448932	0.140614	0.4584	0.995111
PGS001016	Sensitivity / hurt feelings	HP:0003419	Low back pain	6	0.000747391	0.0010204	0.732451	0.463966	0.139049	0.4569	0.995111
PGS001017	Suffer from 'nerves'	HP:0003419	Low back pain	6	-0.000877089	0.00103637	-0.846309	0.397466	0.146643	0.4095	0.995111
PGS001019	Attending social / leisure activities (regular attendance at a gym or sports club)	HP:0003419	Low back pain	6	-0.000123835	0.00103871	-0.11922	0.905111	0.116978	0.9038	0.995111
PGS001021	Feelings of worry or anxiety	HP:0003419	Low back pain	6	-0.000735272	0.00104077	-0.706472	0.479964	0.137469	0.4769	0.995111
PGS001023	Disorders of mineral metabolism (time-to-event)	HP:0003419	Low back pain	6	-0.000922072	0.00101804	-0.905732	0.36517	0.151041	0.4673	0.995111
PGS001025	Nonrheumatic aortic valve disorders (time-to-event)	HP:0003419	Low back pain	6	-0.00048747	0.00103426	-0.47132	0.637455	0.125766	0.6391	0.995111
PGS001026	Forearm or wrist fracture	HP:0003419	Low back pain	6	-0.000163835	0.00104958	-0.156096	0.87597	0.117407	0.8779	0.995111
PGS001027	Internal derangement of knee (time-to-event)	HP:0003419	Low back pain	6	0.000417595	0.00104154	0.40094	0.688501	0.123171	0.6912	0.995111
PGS001028	Diabetic eye disease	HP:0003419	Low back pain	6	0.000904565	0.00104361	0.866769	0.386156	0.148123	0.3833	0.995111
PGS001029	Other disorders of cornea (time-to-event)	HP:0003419	Low back pain	6	0.000364147	0.00104307	0.34911	0.727038	0.121528	0.7292	0.995111
PGS001030	Pulmonary fibrosis	HP:0003419	Low back pain	6	-0.000117717	0.00100229	-0.117448	0.906515	0.11696	0.9064	0.995111
PGS001036	Epstein Barr virus nuclear antigen 1 IgG seropositivity	HP:0003419	Low back pain	6	-0.000808292	0.00103152	-0.783591	0.433359	0.142324	0.4397	0.995111
PGS001038	Left heel bone mineral density (BMD) T-score, automated	HP:0003419	Low back pain	6	0.00105002	0.00104641	1.00345	0.315747	0.15892	0.3152	0.995111
PGS001039	Right heel bone mineral density (BMD) T-score, automated	HP:0003419	Low back pain	6	0.000213411	0.00105116	0.203024	0.839134	0.118119	0.8363	0.995111
PGS001048	NSTEMI (algorithmically-defined)	HP:0003419	Low back pain	6	0.000823073	0.00101903	0.807705	0.419341	0.143945	0.4255	0.995111
PGS001049	Risk taking behaviour	HP:0003419	Low back pain	6	0.000107953	0.00101887	0.105954	0.915628	0.116852	0.9145	0.995111
PGS001050	Diaphragmatic hernia (time-to-event)	HP:0003419	Low back pain	6	-0.000347871	0.00103555	-0.335928	0.736955	0.121147	0.7422	0.995111
PGS001070	Volume of ventricular cerebrospinal fluid (normalised for head size)	HP:0003419	Low back pain	6	0.000615897	0.00103445	0.595387	0.551642	0.131359	0.5577	0.995111
PGS001074	Types of physical activity in last 4 weeks (other exercises)	HP:0003419	Low back pain	6	0.000501341	0.00103367	0.48501	0.627714	0.126319	0.6266	0.995111
PGS001080	Freq. of tiredness / lethargy in last 2 weeks	HP:0003419	Low back pain	6	0.000333182	0.00102006	0.32663	0.743976	0.120886	0.7427	0.995111
PGS001081	JC VP1 antigen for Human Polyomavirus JCV	HP:0003419	Low back pain	6	-0.000128427	0.00102923	-0.124779	0.900709	0.117035	0.9	0.995111
PGS001082	MC VP1 antigen for Merkel Cell Polyomavirus	HP:0003419	Low back pain	6	0.000805898	0.00103141	0.781359	0.43467	0.142177	0.4383	0.995111
PGS001091	Loneliness	HP:0003419	Low back pain	6	-0.00036241	0.00103917	-0.348749	0.727309	0.121518	0.7365	0.995111
PGS001100	Spherical power (right eye)	HP:0003419	Low back pain	6	0.000932016	0.0010267	0.907775	0.36409	0.151197	0.3643	0.995111
PGS001102	Body fat percentage (left arm)	HP:0003419	Low back pain	6	-0.000336499	0.00102608	-0.327946	0.742982	0.120923	0.7418	0.995111
PGS001104	Body fat percentage (right leg)	HP:0003419	Low back pain	6	0.000327859	0.00102	0.32143	0.747913	0.120744	0.7508	0.995111
PGS001106	Percentage of right arm fat	HP:0003419	Low back pain	6	-0.000550177	0.00102676	-0.535838	0.592121	0.128512	0.5875	0.995111
PGS001107	UACR [> 30 mg/g]	HP:0003419	Low back pain	6	-0.00107063	0.00101193	-1.05801	0.29016	0.16367	0.2883	0.995111
PGS001109	Vasomotor and allergic rhinitis (time-to-event)	HP:0003419	Low back pain	6	0.00024866	0.00103045	0.241313	0.809334	0.118838	0.8074	0.995111
PGS001111	Male genital tract cancer	HP:0003419	Low back pain	6	0.000398007	0.00103357	0.385081	0.700212	0.122645	0.7067	0.995111
PGS001112	Aspirin	HP:0003419	Low back pain	6	0.000833731	0.00102626	0.812394	0.416647	0.144266	0.4176	0.995111
PGS001114	Ibuprofen use self-reported	HP:0003419	Low back pain	6	0.000168578	0.00103611	0.162703	0.870766	0.117496	0.8759	0.995111
PGS001115	Paracetamol use self-reported	HP:0003419	Low back pain	6	0.000542853	0.00103012	0.526982	0.598255	0.128114	0.6009	0.995111
PGS001118	Taking other prescription medications	HP:0003419	Low back pain	6	0.000901952	0.0010493	0.859573	0.390111	0.147599	0.3817	0.995111
PGS001119	Left hand grip strength	HP:0003419	Low back pain	6	0.00043169	0.00102904	0.419506	0.674884	0.123815	0.6749	0.995111
PGS001120	Right hand grip strength	HP:0003419	Low back pain	6	0.000184674	0.00103794	0.177925	0.858797	0.117715	0.8558	0.995111
PGS001127	Never Smoker	HP:0003419	Low back pain	6	-0.000494031	0.00103326	-0.478126	0.632605	0.126039	0.6386	0.995111
PGS001131	Zoster [herpes zoster] (time-to-event)	HP:0003419	Low back pain	6	0.000303591	0.00104597	0.290249	0.771651	0.119938	0.7728	0.995111
PGS001135	Arthritis (nos)	HP:0003419	Low back pain	6	0.000926962	0.00104273	0.888972	0.374108	0.14977	0.3716	0.995111
PGS001137	Retinal detachment	HP:0003419	Low back pain	6	-0.000446945	0.00102363	-0.436629	0.66242	0.124435	0.6687	0.995111
PGS001138	Rheumatoid factor [> 16 IU/mL]	HP:0003419	Low back pain	6	0.000641824	0.00102688	0.625022	0.532017	0.132887	0.537	0.995111
PGS001140	Seborrheic keratosis (time-to-event)	HP:0003419	Low back pain	6	0.000526586	0.00102229	0.515105	0.606528	0.127591	0.6088	0.995111
PGS001141	Facial ageing (looking younger than you are)	HP:0003419	Low back pain	6	-0.000493684	0.0010267	-0.480847	0.63067	0.126149	0.634	0.995111
PGS001142	Volume of grey matter in Intracalcarine Cortex (R)	HP:0003419	Low back pain	6	0.000604181	0.00104188	0.579895	0.562041	0.130589	0.5607	0.995111
PGS001143	Volume of grey matter in Parietal Operculum Cortex (R)	HP:0003419	Low back pain	6	0.000151586	0.00102357	0.148096	0.88228	0.117304	0.88	0.995111
PGS001144	Arm fat mass (L)	HP:0003419	Low back pain	6	0.000368033	0.00101455	0.362754	0.716821	0.121939	0.7272	0.995111
PGS001145	Arm fat mass (R)	HP:0003419	Low back pain	6	0.000275928	0.00101377	0.27218	0.785507	0.119508	0.7878	0.995111
PGS001147	Leg fat mass (R)	HP:0003419	Low back pain	6	0.000623507	0.00101748	0.612796	0.54007	0.132247	0.5372	0.995111
PGS001148	Trunk fat mass	HP:0003419	Low back pain	6	0.000552982	0.00102941	0.537183	0.591192	0.128573	0.5895	0.995111
PGS001164	Testicular cancer	HP:0003419	Low back pain	6	0.000322615	0.00103236	0.312504	0.754685	0.120505	0.7535	0.995111
PGS001181	Other hypothyroidism (time-to-event)	HP:0003419	Low back pain	6	0.00078588	0.00102725	0.765034	0.444328	0.14111	0.4328	0.995111
PGS001185	Intra-ocular pressure, Goldmann-correlated ¬Æ	HP:0003419	Low back pain	6	-0.000770081	0.00102647	-0.750225	0.453194	0.140162	0.4617	0.995111
PGS001192	Gonarthrosis [arthrosis of knee] (time-to-event)	HP:0003419	Low back pain	6	0.000786375	0.0010253	0.766972	0.443175	0.141236	0.4336	0.995111
PGS001230	Body weight	HP:0003419	Low back pain	6	0.0010477	0.00101472	1.0325	0.301944	0.161418	0.3027	0.995111
PGS001233	Heart rate (AR)	HP:0003419	Low back pain	6	0.000724569	0.00102489	0.706973	0.479653	0.137499	0.4849	0.995111
PGS001236	Lung function (FEV1)	HP:0003419	Low back pain	6	0.000694107	0.00104681	0.663069	0.507351	0.134958	0.503	0.995111
PGS001237	Lung function (FVC)	HP:0003419	Low back pain	6	0.000662634	0.00103123	0.642565	0.520569	0.133827	0.5178	0.995111
PGS001243	Ankle spacing width (R)	HP:0003419	Low back pain	6	0.00100579	0.0010252	0.981062	0.326662	0.157044	0.3294	0.995111
PGS001250	Calculus of kidney and ureter (time-to-event)	HP:0003419	Low back pain	6	0.000555489	0.00103867	0.534808	0.592833	0.128465	0.5945	0.995111
PGS001251	Other interstitial pulmonary diseases (time-to-event)	HP:0003419	Low back pain	6	-0.000339019	0.00100512	-0.337292	0.735926	0.121186	0.7373	0.995111
PGS001255	Otosclerosis (time-to-event)	HP:0003419	Low back pain	6	0.000144126	0.00102073	0.141199	0.887725	0.11722	0.8869	0.995111
PGS001257	Childhood sunburn	HP:0003419	Low back pain	6	0.00110121	0.00102832	1.07088	0.284331	0.164828	0.2809	0.995111
PGS001258	Radius fracture	HP:0003419	Low back pain	6	-0.000623087	0.00103732	-0.600667	0.548119	0.131626	0.5424	0.995111
PGS001259	Hayfever/allergic rhinitis	HP:0003419	Low back pain	6	-0.000670579	0.0010422	-0.643425	0.520011	0.133873	0.5136	0.995111
PGS001262	Vascular/heart problems diagnosed by doctor Angina	HP:0003419	Low back pain	6	-0.000649865	0.00102788	-0.632237	0.527293	0.13327	0.5299	0.995111
PGS001274	Osteoporosis without pathological fracture (time-to-event)	HP:0003419	Low back pain	6	-0.000934738	0.00102568	-0.911331	0.362214	0.15147	0.3628	0.995111
PGS001275	Other retinal disorders (time-to-event)	HP:0003419	Low back pain	6	-0.000415432	0.00103627	-0.400891	0.688536	0.12317	0.6919	0.995111
PGS001276	Retinal disorders in diseases classified elsewhere (time-to-event)	HP:0003419	Low back pain	6	0.00109152	0.00103789	1.05168	0.293055	0.163106	0.2865	0.995111
PGS001281	Migraine	HP:0003419	Low back pain	6	-0.00043399	0.00103697	-0.418519	0.675606	0.12378	0.6814	0.995111
PGS001284	Allergic disease (hay fever, allergic rhinitis, or eczema)	HP:0003419	Low back pain	6	0.000149608	0.00104461	0.143219	0.886129	0.117244	0.8869	0.995111
PGS001293	Other diseases of liver (time-to-event)	HP:0003419	Low back pain	6	-0.000184594	0.00101531	-0.181811	0.855747	0.117774	0.8599	0.995111
PGS001298	Obesity (time-to-event)	HP:0003419	Low back pain	6	0.000755428	0.00103008	0.73337	0.463405	0.139106	0.4659	0.995111
PGS001301	Malabsorption/coeliac disease	HP:0003419	Low back pain	6	0.00025413	0.00101482	0.25042	0.802284	0.119028	0.7999	0.995111
PGS001308	Sjogren's syndrome/sicca syndrome	HP:0003419	Low back pain	6	0.000650032	0.00104532	0.621847	0.534102	0.13272	0.5368	0.995111
PGS001314	Acute myocardial infarction (time-to-event)	HP:0003419	Low back pain	6	0.000695302	0.00102135	0.680768	0.496085	0.135963	0.4941	0.995111
PGS001319	Other metabolic disorders (time-to-event)	HP:0003419	Low back pain	6	-0.000635027	0.00101956	-0.622843	0.533448	0.132772	0.2758	0.995111
PGS001324	Family history of high blood pressure	HP:0003419	Low back pain	6	-0.000801244	0.00102836	-0.77915	0.43597	0.142031	0.4364	0.995111
PGS001326	Emphysema	HP:0003419	Low back pain	6	-0.000195052	0.00103416	-0.188609	0.850415	0.117881	0.8585	0.995111
PGS001327	Diabetes	HP:0003419	Low back pain	6	0.000856457	0.00103872	0.824529	0.409722	0.145106	0.4138	0.995111
PGS001328	Family history of diabetes	HP:0003419	Low back pain	6	0.000581665	0.00103918	0.559734	0.575714	0.129618	0.5704	0.995111
PGS001329	Unspecified diabetes mellitus (time-to-event)	HP:0003419	Low back pain	6	0.000664885	0.0010346	0.64265	0.520514	0.133831	0.5369	0.995111
PGS001331	Crohns disease	HP:0003419	Low back pain	6	0.00107681	0.00104711	1.02836	0.303885	0.161058	0.3045	0.995111
PGS001337	Family history of breast cancer	HP:0003419	Low back pain	6	0.000278034	0.00103062	0.269774	0.787358	0.119453	0.7899	0.995111
PGS001339	Atrial fibrillation and flutter (time-to-event)	HP:0003419	Low back pain	6	0.000516121	0.00105843	0.487631	0.625856	0.126427	0.6344	0.995111
PGS001343	Asthma (algorithmically-defined)	HP:0003419	Low back pain	6	-0.000219017	0.00104666	-0.209252	0.834269	0.118228	0.8327	0.995111
PGS001344	Asthma (diagnosed by doctor)	HP:0003419	Low back pain	6	-0.000323198	0.00104362	-0.309689	0.756825	0.120431	0.7546	0.995111
PGS001346	Asthma (time-to-event)	HP:0003419	Low back pain	6	-0.000225427	0.0010389	-0.216985	0.828239	0.118367	0.8304	0.995111
PGS001351	Fasting insulin	HP:0003419	Low back pain	6	-0.000903044	0.00103326	-0.873978	0.382219	0.148654	0.386	0.995111
PGS001352	Glycated haemoglobin levels (HbA1c)	HP:0003419	Low back pain	6	0.000293162	0.00103687	0.282738	0.777402	0.119756	0.7741	0.995111
PGS001358	3mm cylindrical power (R)	HP:0003419	Low back pain	6	0.000627653	0.00102614	0.611663	0.54082	0.132189	0.5455	0.995111
PGS001361	3mm strong meridian angle (L)	HP:0003419	Low back pain	6	0.000312624	0.00104383	0.299498	0.764587	0.120168	0.7558	0.995111
PGS001364	6mm cylindrical power angle (L)	HP:0003419	Low back pain	6	-0.00078594	0.00102886	-0.763892	0.445008	0.141036	0.4413	0.995111
PGS001369	Acute appendicitis (time-to-event)	HP:0003419	Low back pain	6	-0.000879524	0.00103294	-0.85148	0.394589	0.147014	0.4124	0.995111
PGS001370	Age asthma diagnosed	HP:0003419	Low back pain	6	0.00108605	0.00105218	1.03218	0.302091	0.161391	0.2981	0.995111
PGS001372	Age hayfever or allergic rhinitis diagnosed by doctor	HP:0003419	Low back pain	6	0.000602341	0.00102268	0.588982	0.55593	0.131038	0.5627	0.995111
PGS001373	Age started wearing glasses or contact lenses	HP:0003419	Low back pain	6	0.000608977	0.00102645	0.593286	0.553046	0.131253	0.5557	0.995111
PGS001374	Age stopped smoking	HP:0003419	Low back pain	6	0.000477716	0.00103617	0.461038	0.644814	0.125361	0.65	0.995111
PGS001375	Average heart rate	HP:0003419	Low back pain	6	-0.000952539	0.00103061	-0.924246	0.355452	0.152472	0.3578	0.995111
PGS001376	Average number of times bowels opened per day	HP:0003419	Low back pain	6	0.000313515	0.00104332	0.300497	0.763824	0.120194	0.7653	0.995111
PGS001377	Basophill %	HP:0003419	Low back pain	6	-0.000539241	0.00101816	-0.529626	0.596421	0.128232	0.5914	0.995111
PGS001378	Basophill count	HP:0003419	Low back pain	6	-0.000532748	0.00101297	-0.525929	0.598987	0.128067	0.6075	0.995111
PGS001379	Body surface area	HP:0003419	Low back pain	6	-0.000623264	0.00103197	-0.603958	0.545929	0.131793	0.5453	0.995111
PGS001381	Corneal hysteresis (R)	HP:0003419	Low back pain	6	-0.000162909	0.00103864	-0.156848	0.875378	0.117417	0.8803	0.995111
PGS001382	Corneal resistance factor (L)	HP:0003419	Low back pain	6	-0.00094164	0.00102212	-0.921261	0.357008	0.152239	0.3542	0.995111
PGS001383	Corneal resistance factor (R)	HP:0003419	Low back pain	6	-0.000312181	0.00103418	-0.301863	0.762783	0.120229	0.7682	0.995111
PGS001384	Degree bothered by feeling tired all the time in the last 3 months	HP:0003419	Low back pain	6	-0.000628269	0.00101001	-0.622042	0.533974	0.13273	0.5396	0.995111
PGS001385	Degree bothered by headaches in the last 3 months	HP:0003419	Low back pain	6	-0.000582622	0.00102814	-0.566676	0.570988	0.129949	0.5768	0.995111
PGS001387	Degree bothered by urinary frequency/bladder irritability in the last 3 months	HP:0003419	Low back pain	6	0.00052471	0.00102293	0.51295	0.608034	0.127498	0.6135	0.995111
PGS001390	Duodenal ulcer (time-to-event)	HP:0003419	Low back pain	6	-0.000688805	0.00103951	-0.662623	0.507637	0.134933	0.4998	0.995111
PGS001393	Father's age at death	HP:0003419	Low back pain	6	0.00026756	0.00103169	0.259341	0.795395	0.11922	0.7999	0.995111
PGS001395	Frequency of discomfort/pain in abdomen in last 3 months	HP:0003419	Low back pain	6	-0.000486675	0.00103199	-0.471588	0.637264	0.125777	0.6389	0.995111
PGS001396	Frequency of unenthusiasm / disinterest in last 2 weeks	HP:0003419	Low back pain	6	0.000475726	0.00103595	0.459215	0.646122	0.12529	0.6547	0.995111
PGS001397	Frequency of walking for pleasure in last 4 weeks	HP:0003419	Low back pain	6	0.000689256	0.00103157	0.668162	0.504095	0.135244	0.4979	0.995111
PGS001398	Friendship satisfaction	HP:0003419	Low back pain	6	0.000759426	0.00105039	0.722993	0.469756	0.138467	0.4651	0.995111
PGS001399	GE / gI antigen for Varicella Zoster Virus	HP:0003419	Low back pain	6	0.000487378	0.00103184	0.472339	0.636728	0.125807	0.6445	0.995111
PGS001401	Health satisfaction	HP:0003419	Low back pain	6	0.000564316	0.00102994	0.54791	0.583806	0.129065	0.5866	0.995111
PGS001403	Heel bone mineral density (BMD) (L)	HP:0003419	Low back pain	6	0.0012055	0.00104756	1.15078	0.24994	0.172323	0.2524	0.995111
PGS001404	Heel bone mineral density (BMD) (R)	HP:0003419	Low back pain	6	0.000399198	0.00105515	0.378335	0.705216	0.122427	0.7089	0.995111
PGS001410	Intra-ocular pressure, corneal-compensated (R)	HP:0003419	Low back pain	6	0.0011816	0.00105331	1.12179	0.262064	0.169541	0.2552	0.995111
PGS001411	Intra-ocular pressure, Goldmann-correlated (L)	HP:0003419	Low back pain	6	-0.000251225	0.00103736	-0.242178	0.808663	0.118856	0.8139	0.995111
PGS001412	LV ejection fraction	HP:0003419	Low back pain	6	0.000290473	0.00104282	0.278545	0.780619	0.119656	0.776	0.995111
PGS001414	Lymphocyte %	HP:0003419	Low back pain	6	-0.000695564	0.00100752	-0.690375	0.490026	0.136519	0.4816	0.995111
PGS001416	Mean FA in anterior limb of internal capsule on FA skeleton (R)	HP:0003419	Low back pain	6	0.000629875	0.00105152	0.599015	0.54922	0.131542	0.5497	0.995111
PGS001417	Mean FA in body of corpus callosum on FA skeleton	HP:0003419	Low back pain	6	-0.000139424	0.0010493	-0.132874	0.894304	0.117123	0.8891	0.995111
PGS001418	Mean FA in cerebral peduncle on FA skeleton (L)	HP:0003419	Low back pain	6	-0.000235341	0.0010418	-0.2259	0.821299	0.118534	0.8229	0.995111
PGS001421	Mean FA in cingulum hippocampus on FA skeleton (L)	HP:0003419	Low back pain	6	-0.00112235	0.00103902	-1.0802	0.280163	0.165674	0.2822	0.995111
PGS001423	Mean FA in corticospinal tract on FA skeleton (R)	HP:0003419	Low back pain	6	0.00092344	0.00101611	0.908799	0.363549	0.151276	0.366	0.995111
PGS001424	Mean FA in external capsule on FA skeleton (R)	HP:0003419	Low back pain	6	0.00053165	0.00103385	0.514243	0.60713	0.127554	0.6058	0.995111
PGS001426	Mean FA in fornix on FA skeleton	HP:0003419	Low back pain	6	-0.000284952	0.00103889	-0.274287	0.783888	0.119557	0.7753	0.995111
PGS001427	Mean FA in genu of corpus callosum on FA skeleton	HP:0003419	Low back pain	6	-0.000863074	0.00106268	-0.812169	0.416776	0.144251	0.4158	0.995111
PGS001428	Mean FA in inferior cerebellar peduncle on FA skeleton (R)	HP:0003419	Low back pain	6	-0.000117052	0.0010144	-0.11539	0.908146	0.11694	0.908	0.995111
PGS001429	Mean FA in middle cerebellar peduncle on FA skeleton	HP:0003419	Low back pain	6	0.00103467	0.00104584	0.989323	0.322606	0.157731	0.3249	0.995111
PGS001432	Mean FA in posterior thalamic radiation on FA skeleton (L)	HP:0003419	Low back pain	6	0.000415213	0.00102714	0.404243	0.68607	0.123284	0.6849	0.995111
PGS001433	Mean FA in posterior thalamic radiation on FA skeleton (R)	HP:0003419	Low back pain	6	0.000494361	0.00104849	0.471498	0.637328	0.125773	0.6351	0.995111
PGS001435	Mean FA in retrolenticular part of internal capsule on FA skeleton (R)	HP:0003419	Low back pain	6	0.000373671	0.00104126	0.358866	0.719727	0.12182	0.7169	0.995111
PGS001437	Mean FA in sagittal stratum on FA skeleton (R)	HP:0003419	Low back pain	6	-0.000838418	0.00104989	-0.79858	0.424614	0.143326	0.4252	0.995111
PGS001438	Mean FA in splenium of corpus callosum on FA skeleton	HP:0003419	Low back pain	6	0.000417818	0.0010158	0.411319	0.680876	0.123528	0.6788	0.995111
PGS001439	Mean FA in superior cerebellar peduncle on FA skeleton (L)	HP:0003419	Low back pain	6	0.000142538	0.00102647	0.138862	0.889571	0.117192	0.8838	0.995111
PGS001440	Mean FA in superior cerebellar peduncle on FA skeleton (R)	HP:0003419	Low back pain	6	-0.000813789	0.00102946	-0.790499	0.429315	0.142784	0.424	0.995111
PGS001441	Mean FA in superior corona radiata on FA skeleton (L)	HP:0003419	Low back pain	6	0.00108893	0.00104555	1.04148	0.297757	0.162205	0.2991	0.995111
PGS001442	Mean FA in superior corona radiata on FA skeleton (R)	HP:0003419	Low back pain	6	0.00107001	0.00105212	1.017	0.309255	0.160077	0.3159	0.995111
PGS001443	Mean FA in superior fronto-occipital fasciculus on FA skeleton (L)	HP:0003419	Low back pain	6	0.000909857	0.00102304	0.889367	0.373896	0.1498	0.3698	0.995111
PGS001445	Mean FA in superior longitudinal fasciculus on FA skeleton (L)	HP:0003419	Low back pain	6	0.000537748	0.00102787	0.523166	0.600908	0.127945	0.6067	0.995111
PGS001446	Mean FA in superior longitudinal fasciculus on FA skeleton (R)	HP:0003419	Low back pain	6	0.000930496	0.00103097	0.90254	0.366862	0.150797	0.3788	0.995111
PGS001449	Mean FA in uncinate fasciculus on FA skeleton (R)	HP:0003419	Low back pain	6	0.000183463	0.00104982	0.174757	0.861286	0.117668	0.864	0.995111
PGS001451	Mean ICVF in anterior corona radiata on FA skeleton (R)	HP:0003419	Low back pain	6	0.00118912	0.00103287	1.15127	0.249736	0.172371	0.2507	0.995111
PGS001452	Mean ICVF in anterior limb of internal capsule on FA skeleton (L)	HP:0003419	Low back pain	6	0.00108239	0.00104114	1.03962	0.298624	0.162041	0.2997	0.995111
PGS001453	Mean ICVF in anterior limb of internal capsule on FA skeleton (R)	HP:0003419	Low back pain	6	0.000444228	0.00104194	0.426347	0.669894	0.12406	0.6694	0.995111
PGS001454	Mean ICVF in body of corpus callosum on FA skeleton	HP:0003419	Low back pain	6	0.000142489	0.00102172	0.13946	0.889098	0.117199	0.8823	0.995111
PGS001456	Mean ICVF in cerebral peduncle on FA skeleton (R)	HP:0003419	Low back pain	6	-0.000584458	0.00102976	-0.567567	0.570383	0.129992	0.5678	0.995111
PGS001457	Mean ICVF in cingulum cingulate gyrus on FA skeleton (L)	HP:0003419	Low back pain	6	0.000486071	0.00103321	0.470448	0.638078	0.125731	0.6327	0.995111
PGS001459	Mean ICVF in cingulum hippocampus on FA skeleton (L)	HP:0003419	Low back pain	6	0.000842028	0.00101869	0.826577	0.40856	0.145248	0.4005	0.995111
PGS001460	Mean ICVF in cingulum hippocampus on FA skeleton (R)	HP:0003419	Low back pain	6	0.000182259	0.00102367	0.178045	0.858703	0.117717	0.8525	0.995111
PGS001461	Mean ICVF in external capsule on FA skeleton (L)	HP:0003419	Low back pain	6	0.000165222	0.00102171	0.161712	0.871546	0.117482	0.8736	0.995111
PGS001462	Mean ICVF in external capsule on FA skeleton (R)	HP:0003419	Low back pain	6	0.000117596	0.00102089	0.11519	0.908305	0.116938	0.9114	0.995111
PGS001463	Mean ICVF in fornix cres+stria terminalis on FA skeleton (L)	HP:0003419	Low back pain	6	0.000359561	0.00102393	0.351158	0.725501	0.121589	0.7281	0.995111
PGS001464	Mean ICVF in fornix cres+stria terminalis on FA skeleton (R)	HP:0003419	Low back pain	6	0.000228643	0.00102836	0.222337	0.824071	0.118467	0.8253	0.995111
PGS001465	Mean ICVF in fornix on FA skeleton	HP:0003419	Low back pain	6	0.000458297	0.00102566	0.446831	0.655038	0.124816	0.6535	0.995111
PGS001467	Mean ICVF in inferior cerebellar peduncle on FA skeleton (L)	HP:0003419	Low back pain	6	0.000544666	0.00103005	0.528775	0.597011	0.128194	0.606	0.995111
PGS001468	Mean ICVF in inferior cerebellar peduncle on FA skeleton (R)	HP:0003419	Low back pain	6	-0.00042752	0.00102326	-0.417802	0.67613	0.123755	0.674	0.995111
PGS001469	Mean ICVF in medial lemniscus on FA skeleton (L)	HP:0003419	Low back pain	6	-0.000906043	0.00103799	-0.872879	0.382818	0.148572	0.3803	0.995111
PGS001470	Mean ICVF in medial lemniscus on FA skeleton (R)	HP:0003419	Low back pain	6	0.000501308	0.00102525	0.488962	0.624914	0.126482	0.6217	0.995111
PGS001471	Mean ICVF in middle cerebellar peduncle on FA skeleton	HP:0003419	Low back pain	6	0.000821596	0.00102403	0.802316	0.422451	0.143579	0.426	0.995111
PGS001472	Mean ICVF in posterior corona radiata on FA skeleton (L)	HP:0003419	Low back pain	6	0.000416502	0.00103981	0.400554	0.688785	0.123158	0.6915	0.995111
PGS001473	Mean ICVF in posterior corona radiata on FA skeleton (R)	HP:0003419	Low back pain	6	0.000826037	0.00102814	0.803429	0.421807	0.143654	0.4221	0.995111
PGS001474	Mean ICVF in posterior limb of internal capsule on FA skeleton (L)	HP:0003419	Low back pain	6	-0.000551546	0.00102778	-0.536637	0.591569	0.128548	0.5886	0.995111
PGS001475	Mean ICVF in posterior limb of internal capsule on FA skeleton (R)	HP:0003419	Low back pain	6	0.000282206	0.00102745	0.274667	0.783596	0.119566	0.7814	0.995111
PGS001476	Mean ICVF in posterior thalamic radiation on FA skeleton (L)	HP:0003419	Low back pain	6	-0.000549825	0.0010385	-0.52944	0.59655	0.128224	0.6038	0.995111
PGS001477	Mean ICVF in posterior thalamic radiation on FA skeleton (R)	HP:0003419	Low back pain	6	-0.000378234	0.00102478	-0.369087	0.712096	0.122135	0.7133	0.995111
PGS001478	Mean ICVF in retrolenticular part of internal capsule on FA skeleton (L)	HP:0003419	Low back pain	6	0.00105049	0.00104176	1.00838	0.313377	0.159339	0.3128	0.995111
PGS001479	Mean ICVF in retrolenticular part of internal capsule on FA skeleton (R)	HP:0003419	Low back pain	6	0.000633361	0.00103626	0.611196	0.541128	0.132165	0.5402	0.995111
PGS001480	Mean ICVF in sagittal stratum on FA skeleton (L)	HP:0003419	Low back pain	6	0.000437618	0.00103715	0.421942	0.673106	0.123902	0.6712	0.995111
PGS001481	Mean ICVF in sagittal stratum on FA skeleton (R)	HP:0003419	Low back pain	6	0.000110636	0.00103697	0.106692	0.915043	0.116858	0.9172	0.995111
PGS001482	Mean ICVF in superior cerebellar peduncle on FA skeleton (L)	HP:0003419	Low back pain	6	-0.000200165	0.00103443	-0.193501	0.846583	0.11796	0.843	0.995111
PGS001483	Mean ICVF in superior cerebellar peduncle on FA skeleton (R)	HP:0003419	Low back pain	6	-0.000211074	0.00103447	-0.204041	0.838339	0.118137	0.8437	0.995111
PGS001484	Mean ICVF in superior corona radiata on FA skeleton (L)	HP:0003419	Low back pain	6	0.000793445	0.00102242	0.776048	0.437798	0.141827	0.4392	0.995111
PGS001485	Mean ICVF in superior corona radiata on FA skeleton (R)	HP:0003419	Low back pain	6	0.00101142	0.00101887	0.992689	0.320963	0.158013	0.316	0.995111
PGS001486	Mean ICVF in superior fronto-occipital fasciculus on FA skeleton (L)	HP:0003419	Low back pain	6	0.000683838	0.001029	0.664567	0.506392	0.135042	0.5049	0.995111
PGS001487	Mean ICVF in superior fronto-occipital fasciculus on FA skeleton (R)	HP:0003419	Low back pain	6	0.000444701	0.00101552	0.437907	0.661494	0.124482	0.6601	0.995111
PGS001488	Mean ICVF in superior longitudinal fasciculus on FA skeleton (L)	HP:0003419	Low back pain	6	0.000796213	0.00103844	0.766736	0.443315	0.14122	0.4456	0.995111
PGS001490	Mean ICVF in tapetum on FA skeleton (L)	HP:0003419	Low back pain	6	0.000662278	0.0010209	0.648717	0.516584	0.134162	0.5125	0.995111
PGS001491	Mean ICVF in uncinate fasciculus on FA skeleton (L)	HP:0003419	Low back pain	6	0.0007345	0.00102781	0.714624	0.474912	0.137959	0.4785	0.995111
PGS001492	Mean ICVF in uncinate fasciculus on FA skeleton (R)	HP:0003419	Low back pain	6	0.000595968	0.00102752	0.580004	0.561967	0.130595	0.5642	0.995111
PGS001493	Mean ISOVF in anterior corona radiata on FA skeleton (L)	HP:0003419	Low back pain	6	0.000364576	0.00104424	0.349131	0.727022	0.121529	0.7239	0.995111
PGS001494	Mean ISOVF in anterior corona radiata on FA skeleton (R)	HP:0003419	Low back pain	6	0.0006897	0.00103729	0.664904	0.506176	0.135061	0.4991	0.995111
PGS001495	Mean ISOVF in body of corpus callosum on FA skeleton	HP:0003419	Low back pain	6	-0.000651037	0.00106574	-0.610878	0.541339	0.132148	0.5438	0.995111
PGS001496	Mean ISOVF in cingulum cingulate gyrus on FA skeleton (L)	HP:0003419	Low back pain	6	-0.000280663	0.00104762	-0.267906	0.788795	0.119411	0.7945	0.995111
PGS001497	Mean ISOVF in cingulum cingulate gyrus on FA skeleton (R)	HP:0003419	Low back pain	6	0.00120064	0.00104007	1.15439	0.248458	0.172674	0.2475	0.995111
PGS001498	Mean ISOVF in external capsule on FA skeleton (L)	HP:0003419	Low back pain	6	0.000121863	0.00101422	0.120155	0.904371	0.116987	0.905	0.995111
PGS001499	Mean ISOVF in fornix on FA skeleton	HP:0003419	Low back pain	6	0.000640731	0.00103714	0.617789	0.536774	0.132507	0.5273	0.995111
PGS001501	Mean ISOVF in posterior thalamic radiation on FA skeleton (L)	HP:0003419	Low back pain	6	-0.00117323	0.0010346	-1.134	0.25691	0.170704	0.2589	0.995111
PGS001502	Mean ISOVF in sagittal stratum on FA skeleton (L)	HP:0003419	Low back pain	6	0.000599168	0.00103872	0.576832	0.564108	0.13044	0.5634	0.995111
PGS001503	Mean ISOVF in sagittal stratum on FA skeleton (R)	HP:0003419	Low back pain	6	0.000335634	0.00101987	0.329097	0.742112	0.120955	0.7459	0.995111
PGS001504	Mean ISOVF in superior cerebellar peduncle on FA skeleton (R)	HP:0003419	Low back pain	6	0.000386732	0.00103488	0.373698	0.708662	0.12228	0.7045	0.995111
PGS001505	Mean ISOVF in superior corona radiata on FA skeleton (L)	HP:0003419	Low back pain	6	0.00076646	0.001038	0.738401	0.460344	0.139418	0.4611	0.995111
PGS001506	Mean ISOVF in superior corona radiata on FA skeleton (R)	HP:0003419	Low back pain	6	-0.000436002	0.00104977	-0.415332	0.677937	0.123668	0.6766	0.995111
PGS001512	Median T2star in putamen (R)	HP:0003419	Low back pain	6	0.00098019	0.00103591	0.946214	0.344136	0.154207	0.347	0.995111
PGS001520	Position of the pulse wave peak	HP:0003419	Low back pain	6	0.000235664	0.00103495	0.227705	0.819895	0.118569	0.8193	0.995111
PGS001530	Speed of sound through heel (L)	HP:0003419	Low back pain	6	0.00103165	0.00104515	0.987086	0.323702	0.157545	0.3217	0.995111
PGS001531	Speed of sound through heel (R)	HP:0003419	Low back pain	6	0.000326549	0.0010469	0.31192	0.755129	0.120489	0.7567	0.995111
PGS001533	Tinnitus severity	HP:0003419	Low back pain	6	0.0002795	0.00104668	0.267036	0.789465	0.119391	0.7815	0.995111
PGS001534	Total Volume of white matter hyperintensities (from T1 and T2 FLAIR images)	HP:0003419	Low back pain	6	0.00113992	0.00104931	1.08635	0.277433	0.166237	0.2676	0.995111
PGS001536	Vitiligo (time-to-event)	HP:0003419	Low back pain	6	-0.00082387	0.00103539	-0.795712	0.426279	0.143133	0.4174	0.995111
PGS001540	Volume of brain, grey+white matter	HP:0003419	Low back pain	6	0.00114146	0.00101258	1.12728	0.25974	0.170062	0.2628	0.995111
PGS001542	Volume of caudate (L)	HP:0003419	Low back pain	6	-0.00037891	0.00103713	-0.365343	0.714888	0.122019	0.7207	0.995111
PGS001543	Volume of caudate (R)	HP:0003419	Low back pain	6	-0.000112016	0.00104163	-0.107539	0.91437	0.116866	0.9139	0.995111
PGS001544	Volume of grey matter	HP:0003419	Low back pain	6	0.000573287	0.00101669	0.563879	0.57289	0.129815	0.5756	0.995111
PGS001547	Volume of grey matter in Brain-Stem	HP:0003419	Low back pain	6	0.00016851	0.00103886	0.162206	0.871157	0.117489	0.8762	0.995111
PGS001548	Volume of grey matter in Central Opercular Cortex (L)	HP:0003419	Low back pain	6	-0.00045632	0.00101755	-0.44845	0.653869	0.124877	0.6607	0.995111
PGS001549	Volume of grey matter in Central Opercular Cortex (R)	HP:0003419	Low back pain	6	-0.000540608	0.00102997	-0.524879	0.599716	0.128021	0.6044	0.995111
PGS001550	Volume of grey matter in Cingulate Gyrus, anterior division (L)	HP:0003419	Low back pain	6	-0.000352754	0.00102994	-0.3425	0.732005	0.121335	0.7335	0.995111
PGS001551	Volume of grey matter in Cingulate Gyrus, anterior division (R)	HP:0003419	Low back pain	6	-0.00016554	0.00101264	-0.163474	0.87016	0.117507	0.8623	0.995111
PGS001552	Volume of grey matter in Cingulate Gyrus, posterior division (R)	HP:0003419	Low back pain	6	0.000872683	0.00101903	0.856383	0.391872	0.147367	0.4008	0.995111
PGS001553	Volume of grey matter in Crus I Cerebellum (R)	HP:0003419	Low back pain	6	-0.000719861	0.00103218	-0.697418	0.48561	0.136932	0.4801	0.995111
PGS001556	Volume of grey matter in Cuneal Cortex (R)	HP:0003419	Low back pain	6	0.00082849	0.00103446	0.800892	0.423275	0.143482	0.4264	0.995111
PGS001557	Volume of grey matter in Frontal Operculum Cortex (L)	HP:0003419	Low back pain	6	0.000367995	0.00103206	0.356565	0.721449	0.121751	0.7253	0.995111
PGS001558	Volume of grey matter in Frontal Orbital Cortex (L)	HP:0003419	Low back pain	6	0.00101859	0.00102181	0.99685	0.318939	0.158363	0.3182	0.995111
PGS001560	Volume of grey matter in Frontal Pole (L)	HP:0003419	Low back pain	6	0.00116779	0.00103383	1.12958	0.258767	0.170282	0.2696	0.995111
PGS001563	Volume of grey matter in Hippocampus (L)	HP:0003419	Low back pain	6	0.000738738	0.00103817	0.711579	0.476796	0.137775	0.4758	0.995111
PGS001564	Volume of grey matter in Hippocampus (R)	HP:0003419	Low back pain	6	0.00109043	0.00104296	1.04552	0.29589	0.162561	0.2982	0.995111
PGS001565	Volume of grey matter in I-IV Cerebellum (L)	HP:0003419	Low back pain	6	0.000260221	0.00104414	0.249222	0.803211	0.119002	0.7978	0.995111
PGS001566	Volume of grey matter in I-IV Cerebellum (R)	HP:0003419	Low back pain	6	-0.000952433	0.00102977	-0.924895	0.355115	0.152522	0.3572	0.995111
PGS001567	Volume of grey matter in Inferior Frontal Gyrus, pars triangularis (R)	HP:0003419	Low back pain	6	0.000147553	0.00104557	0.141122	0.887786	0.117219	0.8868	0.995111
PGS001568	Volume of grey matter in Inferior Temporal Gyrus, posterior division (L)	HP:0003419	Low back pain	6	0.000684844	0.00102828	0.666009	0.50547	0.135123	0.5059	0.995111
PGS001569	Volume of grey matter in Insular Cortex (L)	HP:0003419	Low back pain	6	0.00114974	0.00103075	1.11544	0.264774	0.168941	0.2585	0.995111
PGS001571	Volume of grey matter in Intracalcarine Cortex (L)	HP:0003419	Low back pain	6	-0.000458426	0.00106002	-0.432468	0.665441	0.124282	0.6745	0.995111
PGS001572	Volume of grey matter in IX Cerebellum (L)	HP:0003419	Low back pain	6	-0.00044757	0.00101792	-0.439691	0.660201	0.124548	0.6579	0.995111
PGS001573	Volume of grey matter in IX Cerebellum (R)	HP:0003419	Low back pain	6	0.000610379	0.00102099	0.597833	0.550009	0.131482	0.5475	0.995111
PGS001576	Volume of grey matter in Lingual Gyrus (R)	HP:0003419	Low back pain	6	-0.000419963	0.00103815	-0.404529	0.68586	0.123294	0.6833	0.995111
PGS001580	Volume of grey matter in Occipital Fusiform Gyrus (L)	HP:0003419	Low back pain	6	-0.000987444	0.0010421	-0.947549	0.343456	0.154314	0.3407	0.995111
PGS001581	Volume of grey matter in Occipital Pole (R)	HP:0003419	Low back pain	6	0.00106245	0.00103555	1.02598	0.305006	0.160852	0.3037	0.995111
PGS001583	Volume of grey matter in Parahippocampal Gyrus, anterior division (L)	HP:0003419	Low back pain	6	0.000920713	0.00102797	0.895661	0.370525	0.150274	0.3705	0.995111
PGS001584	Volume of grey matter in Parahippocampal Gyrus, anterior division (R)	HP:0003419	Low back pain	6	-0.000870684	0.00103527	-0.841025	0.400419	0.146266	0.3964	0.995111
PGS001586	Volume of grey matter in Parahippocampal Gyrus, posterior division (R)	HP:0003419	Low back pain	6	0.000394616	0.00104622	0.377182	0.706072	0.12239	0.7119	0.995111
PGS001587	Volume of grey matter in Planum Polare (L)	HP:0003419	Low back pain	6	-0.000753479	0.00102445	-0.735496	0.46211	0.139238	0.4619	0.995111
PGS001588	Volume of grey matter in Planum Polare (R)	HP:0003419	Low back pain	6	-0.000623457	0.00105036	-0.593567	0.552858	0.131267	0.5529	0.995111
PGS001589	Volume of grey matter in Planum Temporale (L)	HP:0003419	Low back pain	6	-0.000456659	0.00103056	-0.443116	0.657722	0.124676	0.663	0.995111
PGS001590	Volume of grey matter in Precentral Gyrus (L)	HP:0003419	Low back pain	6	0.000934671	0.00102513	0.911755	0.361991	0.151503	0.3517	0.995111
PGS001591	Volume of grey matter in Precentral Gyrus (R)	HP:0003419	Low back pain	6	0.000782792	0.00101082	0.774415	0.438763	0.14172	0.4397	0.995111
PGS001592	Volume of grey matter in Precuneous Cortex (L)	HP:0003419	Low back pain	6	0.000753022	0.00100679	0.747945	0.454568	0.140018	0.4571	0.995111
PGS001593	Volume of grey matter in Putamen (L)	HP:0003419	Low back pain	6	-0.000174818	0.00102125	-0.171181	0.864096	0.117616	0.8651	0.995111
PGS001594	Volume of grey matter in Putamen (R)	HP:0003419	Low back pain	6	-0.000633606	0.00103636	-0.611374	0.541011	0.132174	0.5457	0.995111
PGS001599	Volume of grey matter in Superior Temporal Gyrus, anterior division (L)	HP:0003419	Low back pain	6	0.000599123	0.00102325	0.58551	0.558261	0.130866	0.5555	0.995111
PGS001600	Volume of grey matter in Superior Temporal Gyrus, posterior division (L)	HP:0003419	Low back pain	6	-0.00121235	0.00102415	-1.18376	0.236629	0.175573	0.244	0.995111
PGS001601	Volume of grey matter in Supracalcarine Cortex (L)	HP:0003419	Low back pain	6	-0.000549578	0.00105458	-0.521136	0.602321	0.127855	0.605	0.995111
PGS001602	Volume of grey matter in Supracalcarine Cortex (R)	HP:0003419	Low back pain	6	0.000738266	0.00103936	0.710305	0.477585	0.137699	0.4693	0.995111
PGS001603	Volume of grey matter in Temporal Fusiform Cortex, anterior division (L)	HP:0003419	Low back pain	6	0.00106505	0.00103577	1.02827	0.303928	0.16105	0.3104	0.995111
PGS001606	Volume of grey matter in Temporal Pole (L)	HP:0003419	Low back pain	6	0.00104493	0.00103414	1.01043	0.312395	0.159514	0.306	0.995111
PGS001607	Volume of grey matter in Temporal Pole (R)	HP:0003419	Low back pain	6	0.000765964	0.00102901	0.744371	0.456726	0.139793	0.4604	0.995111
PGS001608	Volume of grey matter in Thalamus (L)	HP:0003419	Low back pain	6	0.00113196	0.00104177	1.08658	0.277334	0.166258	0.274	0.995111
PGS001610	Volume of grey matter in V Cerebellum (L)	HP:0003419	Low back pain	6	-0.000197867	0.00104441	-0.189454	0.849753	0.117894	0.8502	0.995111
PGS001611	Volume of grey matter in V Cerebellum (R)	HP:0003419	Low back pain	6	-0.000642113	0.00102637	-0.625614	0.531629	0.132918	0.525	0.995111
PGS001615	Volume of grey matter in Vermis IX Cerebellum	HP:0003419	Low back pain	6	-0.000391506	0.00101807	-0.384557	0.7006	0.122628	0.6917	0.995111
PGS001616	Volume of grey matter in Vermis VI Cerebellum	HP:0003419	Low back pain	6	-0.000372637	0.00103445	-0.360226	0.718711	0.121862	0.7145	0.995111
PGS001617	Volume of grey matter in Vermis VIIb Cerebellum	HP:0003419	Low back pain	6	-0.000233177	0.00105448	-0.221129	0.825011	0.118444	0.8296	0.995111
PGS001618	Volume of grey matter in Vermis VIIIa Cerebellum	HP:0003419	Low back pain	6	0.000414959	0.00104408	0.397439	0.69108	0.123053	0.6889	0.995111
PGS001619	Volume of grey matter in Vermis VIIIb Cerebellum	HP:0003419	Low back pain	6	-0.000262773	0.00103564	-0.253729	0.799727	0.119098	0.8037	0.995111
PGS001620	Volume of grey matter in Vermis X Cerebellum	HP:0003419	Low back pain	6	-0.000399804	0.00100724	-0.39693	0.691455	0.123036	0.6907	0.995111
PGS001621	Volume of grey matter in VI Cerebellum (L)	HP:0003419	Low back pain	6	-0.00109582	0.00103073	-1.06315	0.287822	0.164131	0.2886	0.995111
PGS001622	Volume of grey matter in VI Cerebellum (R)	HP:0003419	Low back pain	6	-0.00114964	0.00103421	-1.11161	0.266418	0.168581	0.262	0.995111
PGS001623	Volume of grey matter in VIIb Cerebellum (L)	HP:0003419	Low back pain	6	-0.000297127	0.00103143	-0.288072	0.773317	0.119885	0.7794	0.995111
PGS001625	Volume of grey matter in VIIIa Cerebellum (L)	HP:0003419	Low back pain	6	0.000518163	0.00102998	0.503079	0.614956	0.127074	0.6114	0.995111
PGS001627	Volume of grey matter in VIIIb Cerebellum (L)	HP:0003419	Low back pain	6	-0.000284912	0.0010269	-0.277449	0.781459	0.119631	0.7781	0.995111
PGS001628	Volume of grey matter in VIIIb Cerebellum (R)	HP:0003419	Low back pain	6	0.000598096	0.00104722	0.571129	0.567967	0.130163	0.5629	0.995111
PGS001629	Volume of grey matter in X Cerebellum (R)	HP:0003419	Low back pain	6	0.000944869	0.00103533	0.912627	0.361532	0.15157	0.3725	0.995111
PGS001630	Volume of hippocampus (L)	HP:0003419	Low back pain	6	-0.000141297	0.00103521	-0.136492	0.891444	0.117165	0.8976	0.995111
PGS001631	Volume of pallidum (L)	HP:0003419	Low back pain	6	0.000195179	0.00102261	0.190863	0.848649	0.117917	0.845	0.995111
PGS001632	Volume of pallidum (R)	HP:0003419	Low back pain	6	0.000105102	0.00102447	0.102592	0.918295	0.116822	0.9173	0.995111
PGS001634	Volume of peripheral cortical grey matter (normalised for head size)	HP:0003419	Low back pain	6	0.000292075	0.00102414	0.285191	0.775523	0.119815	0.7751	0.995111
PGS001635	Volume of putamen (L)	HP:0003419	Low back pain	6	0.000367113	0.00102228	0.359111	0.719544	0.121828	0.7157	0.995111
PGS001637	Volume of thalamus (L)	HP:0003419	Low back pain	6	-0.000269969	0.00103817	-0.260044	0.794853	0.119235	0.7961	0.995111
PGS001638	Volume of thalamus (R)	HP:0003419	Low back pain	6	-0.000828767	0.00104399	-0.793842	0.427367	0.143008	0.4242	0.995111
PGS001639	Volume of ventricular cerebrospinal fluid	HP:0003419	Low back pain	6	0.00039704	0.00102991	0.38551	0.699895	0.122659	0.699	0.995111
PGS001640	Volume of white matter	HP:0003419	Low back pain	6	0.000292115	0.00102041	0.286273	0.774694	0.119841	0.7743	0.995111
PGS001642	Volumetric scaling from T1 head image to standard space	HP:0003419	Low back pain	6	0.000127752	0.00101556	0.125795	0.899905	0.117046	0.8943	0.995111
PGS001643	WA FA in tract acoustic radiation (L)	HP:0003419	Low back pain	6	0.000771123	0.00103916	0.742064	0.458122	0.139648	0.4546	0.995111
PGS001644	WA FA in tract acoustic radiation (R)	HP:0003419	Low back pain	6	0.000404234	0.00103971	0.388794	0.697464	0.122766	0.7039	0.995111
PGS001645	WA FA in tract anterior thalamic radiation (L)	HP:0003419	Low back pain	6	0.000258926	0.00101631	0.254771	0.798922	0.119121	0.7964	0.995111
PGS001646	WA FA in tract anterior thalamic radiation (R)	HP:0003419	Low back pain	6	0.000468823	0.00103846	0.451459	0.6517	0.124991	0.6464	0.995111
PGS001648	WA FA in tract cingulate gyrus part of cingulum (R)	HP:0003419	Low back pain	6	-0.000516353	0.00103553	-0.498635	0.618083	0.126886	0.6215	0.995111
PGS001649	WA FA in tract corticospinal tract (R)	HP:0003419	Low back pain	6	0.000354968	0.00105312	0.337062	0.7361	0.121179	0.7407	0.995111
PGS001651	WA FA in tract forceps minor	HP:0003419	Low back pain	6	-0.00106213	0.00103493	-1.02628	0.304866	0.160877	0.3072	0.995111
PGS001652	WA FA in tract inferior fronto-occipital fasciculus (L)	HP:0003419	Low back pain	6	-0.00105041	0.00101956	-1.03026	0.302992	0.161223	0.2996	0.995111
PGS001653	WA FA in tract inferior fronto-occipital fasciculus (R)	HP:0003419	Low back pain	6	-0.000114939	0.00104542	-0.109945	0.912462	0.116888	0.9115	0.995111
PGS001654	WA FA in tract inferior longitudinal fasciculus (L)	HP:0003419	Low back pain	6	0.000358666	0.00101434	0.353596	0.723673	0.121662	0.7194	0.995111
PGS001655	WA FA in tract inferior longitudinal fasciculus (R)	HP:0003419	Low back pain	6	0.000514074	0.00104013	0.494241	0.621182	0.126701	0.6275	0.995111
PGS001656	WA FA in tract posterior thalamic radiation (L)	HP:0003419	Low back pain	6	-0.00021412	0.001014	-0.211163	0.832778	0.118262	0.8298	0.995111
PGS001657	WA FA in tract posterior thalamic radiation (R)	HP:0003419	Low back pain	6	0.000147183	0.00102924	0.143002	0.886301	0.117241	0.8906	0.995111
PGS001659	WA FA in tract uncinate fasciculus (L)	HP:0003419	Low back pain	6	0.000800013	0.00102274	0.782227	0.43416	0.142234	0.4328	0.995111
PGS001660	WA FA in tract uncinate fasciculus (R)	HP:0003419	Low back pain	6	-0.000901085	0.00103242	-0.872787	0.382868	0.148566	0.3863	0.995111
PGS001661	WA ICVF in tract acoustic radiation (L)	HP:0003419	Low back pain	6	-0.000477257	0.00103314	-0.46195	0.64416	0.125396	0.6436	0.995111
PGS001662	WA ICVF in tract acoustic radiation (R)	HP:0003419	Low back pain	6	-0.00070144	0.00103853	-0.675416	0.499478	0.135656	0.5046	0.995111
PGS001663	WA ICVF in tract anterior thalamic radiation (L)	HP:0003419	Low back pain	6	-0.000283811	0.00102212	-0.27767	0.78129	0.119636	0.7836	0.995111
PGS001664	WA ICVF in tract anterior thalamic radiation (R)	HP:0003419	Low back pain	6	-0.000464852	0.00102749	-0.452417	0.65101	0.125028	0.6521	0.995111
PGS001665	WA ICVF in tract cingulate gyrus part of cingulum (L)	HP:0003419	Low back pain	6	0.000241995	0.00103385	0.234073	0.814949	0.118693	0.8099	0.995111
PGS001666	WA ICVF in tract cingulate gyrus part of cingulum (R)	HP:0003419	Low back pain	6	0.000904382	0.0010162	0.88996	0.373578	0.149844	0.3699	0.995111
PGS001667	WA ICVF in tract corticospinal tract (L)	HP:0003419	Low back pain	6	-0.000710376	0.0010248	-0.693183	0.488263	0.136683	0.4881	0.995111
PGS001668	WA ICVF in tract corticospinal tract (R)	HP:0003419	Low back pain	6	-0.000412512	0.00102969	-0.400617	0.688739	0.123161	0.6911	0.995111
PGS001671	WA ICVF in tract inferior fronto-occipital fasciculus (L)	HP:0003419	Low back pain	6	-0.000206118	0.00102442	-0.201205	0.840555	0.118088	0.8471	0.995111
PGS001672	WA ICVF in tract inferior fronto-occipital fasciculus (R)	HP:0003419	Low back pain	6	-0.00046682	0.00103115	-0.452719	0.650793	0.12504	0.6557	0.995111
PGS001673	WA ICVF in tract inferior longitudinal fasciculus (L)	HP:0003419	Low back pain	6	-0.000604561	0.00102896	-0.587545	0.556894	0.130967	0.5563	0.995111
PGS001674	WA ICVF in tract inferior longitudinal fasciculus (R)	HP:0003419	Low back pain	6	0.000641923	0.00103779	0.618548	0.536274	0.132547	0.5408	0.995111
PGS001676	WA ICVF in tract medial lemniscus (R)	HP:0003419	Low back pain	6	-0.000952155	0.00101904	-0.934364	0.350211	0.153266	0.3421	0.995111
PGS001677	WA ICVF in tract middle cerebellar peduncle	HP:0003419	Low back pain	6	0.000121107	0.00102189	0.118513	0.905671	0.116971	0.9082	0.995111
PGS001678	WA ICVF in tract parahippocampal part of cingulum (L)	HP:0003419	Low back pain	6	0.000599439	0.00101724	0.589278	0.555731	0.131053	0.5561	0.995111
PGS001679	WA ICVF in tract parahippocampal part of cingulum (R)	HP:0003419	Low back pain	6	0.000115897	0.00101676	0.113987	0.909258	0.116926	0.9093	0.995111
PGS001680	WA ICVF in tract posterior thalamic radiation (L)	HP:0003419	Low back pain	6	-0.00110837	0.00103448	-1.07142	0.28409	0.164876	0.2855	0.995111
PGS001681	WA ICVF in tract posterior thalamic radiation (R)	HP:0003419	Low back pain	6	-0.000532463	0.00102912	-0.517397	0.604928	0.127691	0.5966	0.995111
PGS001682	WA ICVF in tract superior longitudinal fasciculus (L)	HP:0003419	Low back pain	6	0.000618511	0.00104322	0.592885	0.553315	0.131233	0.5559	0.995111
PGS001683	WA ICVF in tract superior longitudinal fasciculus (R)	HP:0003419	Low back pain	6	-0.000136369	0.00103785	-0.131396	0.895474	0.117107	0.8961	0.995111
PGS001684	WA ICVF in tract superior thalamic radiation (L)	HP:0003419	Low back pain	6	0.00107553	0.00103439	1.03977	0.298555	0.162054	0.3028	0.995111
PGS001685	WA ICVF in tract superior thalamic radiation (R)	HP:0003419	Low back pain	6	0.00078265	0.0010276	0.761629	0.446357	0.140891	0.45	0.995111
PGS001687	WA ICVF in tract uncinate fasciculus (R)	HP:0003419	Low back pain	6	-0.000749635	0.00102431	-0.731846	0.464335	0.139011	0.462	0.995111
PGS001688	WA ISOVF in tract acoustic radiation (L)	HP:0003419	Low back pain	6	0.000603735	0.00103603	0.582737	0.560126	0.130729	0.5641	0.995111
PGS001690	WA ISOVF in tract anterior thalamic radiation (R)	HP:0003419	Low back pain	6	0.000605605	0.0010524	0.575451	0.565041	0.130372	0.561	0.995111
PGS001691	WA ISOVF in tract cingulate gyrus part of cingulum (L)	HP:0003419	Low back pain	6	0.000805348	0.00103206	0.780335	0.435272	0.142109	0.43	0.995111
PGS001693	WA ISOVF in tract inferior fronto-occipital fasciculus (L)	HP:0003419	Low back pain	6	-0.000101069	0.00103026	-0.0981005	0.921861	0.116784	0.9171	0.995111
PGS001695	WA ISOVF in tract inferior longitudinal fasciculus (L)	HP:0003419	Low back pain	6	0.000400177	0.00103246	0.387596	0.69835	0.122727	0.6946	0.995111
PGS001697	WA ISOVF in tract posterior thalamic radiation (R)	HP:0003419	Low back pain	6	0.000437215	0.00103233	0.423521	0.671954	0.123958	0.6724	0.995111
PGS001698	WA ISOVF in tract superior longitudinal fasciculus (L)	HP:0003419	Low back pain	6	-0.000467876	0.0010323	-0.453235	0.650421	0.125059	0.6553	0.995111
PGS001699	WA ISOVF in tract superior longitudinal fasciculus (R)	HP:0003419	Low back pain	6	-0.000167657	0.00104262	-0.160804	0.872262	0.11747	0.872	0.995111
PGS001700	WA ISOVF in tract superior thalamic radiation (L)	HP:0003419	Low back pain	6	-0.00054678	0.00103657	-0.527491	0.597902	0.128137	0.5852	0.995111
PGS001701	WA ISOVF in tract superior thalamic radiation (R)	HP:0003419	Low back pain	6	-0.000958701	0.00103584	-0.925529	0.354785	0.152572	0.36	0.995111
PGS001703	WA ISOVF in tract uncinate fasciculus (R)	HP:0003419	Low back pain	6	0.00070591	0.00100774	0.700491	0.48369	0.137114	0.4962	0.995111
PGS001704	WA L1 in tract forceps minor	HP:0003419	Low back pain	6	-0.000714134	0.00102237	-0.69851	0.484927	0.136997	0.4905	0.995111
PGS001705	WA L1 in tract inferior fronto-occipital fasciculus (L)	HP:0003419	Low back pain	6	-0.000539664	0.00105683	-0.510645	0.609647	0.127398	0.6113	0.995111
PGS001706	WA L1 in tract inferior fronto-occipital fasciculus (R)	HP:0003419	Low back pain	6	0.000129277	0.00102117	0.126597	0.89927	0.117054	0.9041	0.995111
PGS001708	WA L1 in tract inferior longitudinal fasciculus (R)	HP:0003419	Low back pain	6	-0.000498974	0.00101845	-0.489936	0.624225	0.126522	0.6261	0.995111
PGS001709	WA L1 in tract superior longitudinal fasciculus (L)	HP:0003419	Low back pain	6	-0.000355041	0.00103168	-0.34414	0.730771	0.121383	0.7369	0.995111
PGS001710	WA L1 in tract superior longitudinal fasciculus (R)	HP:0003419	Low back pain	6	0.000244232	0.00101379	0.24091	0.809646	0.11883	0.8083	0.995111
PGS001711	WA L1 in tract superior thalamic radiation (L)	HP:0003419	Low back pain	6	-0.000942124	0.00103667	-0.908799	0.363549	0.151276	0.3737	0.995111
PGS001712	WA L1 in tract superior thalamic radiation (R)	HP:0003419	Low back pain	6	-0.000539314	0.00102902	-0.524106	0.600254	0.127987	0.6001	0.995111
PGS001713	WA L1 in tract uncinate fasciculus (L)	HP:0003419	Low back pain	6	-0.000278548	0.00103119	-0.270123	0.787089	0.119461	0.7804	0.995111
PGS001714	WA L2 in tract acoustic radiation (R)	HP:0003419	Low back pain	6	-0.000798015	0.00104587	-0.763013	0.445532	0.14098	0.4475	0.995111
PGS001715	WA L2 in tract anterior thalamic radiation (L)	HP:0003419	Low back pain	6	-0.000958665	0.00103608	-0.925278	0.354916	0.152552	0.3557	0.995111
PGS001716	WA L2 in tract anterior thalamic radiation (R)	HP:0003419	Low back pain	6	-0.000445123	0.00104337	-0.426621	0.669695	0.12407	0.6671	0.995111
PGS001717	WA L2 in tract cingulate gyrus part of cingulum (L)	HP:0003419	Low back pain	6	0.000311696	0.00102607	0.303777	0.761325	0.120278	0.768	0.995111
PGS001718	WA L2 in tract cingulate gyrus part of cingulum (R)	HP:0003419	Low back pain	6	-0.000198444	0.00101875	-0.194792	0.845573	0.117981	0.8397	0.995111
PGS001720	WA L2 in tract forceps minor	HP:0003419	Low back pain	6	0.00020439	0.00102478	0.199448	0.841929	0.118058	0.8405	0.995111
PGS001721	WA L2 in tract inferior fronto-occipital fasciculus (L)	HP:0003419	Low back pain	6	-0.000754316	0.00103868	-0.726227	0.467772	0.138665	0.4782	0.995111
PGS001722	WA L2 in tract inferior fronto-occipital fasciculus (R)	HP:0003419	Low back pain	6	-0.000711894	0.0010358	-0.687289	0.491968	0.13634	0.4906	0.995111
PGS001724	WA L2 in tract inferior longitudinal fasciculus (R)	HP:0003419	Low back pain	6	-0.000200611	0.00104083	-0.192742	0.847177	0.117947	0.8507	0.995111
PGS001725	WA L2 in tract superior longitudinal fasciculus (L)	HP:0003419	Low back pain	6	-0.000811689	0.00103455	-0.784583	0.432776	0.14239	0.4327	0.995111
PGS001726	WA L2 in tract superior thalamic radiation (L)	HP:0003419	Low back pain	6	-0.000462179	0.00103847	-0.445055	0.65632	0.124749	0.6567	0.995111
PGS001727	WA L2 in tract uncinate fasciculus (L)	HP:0003419	Low back pain	6	-0.00114324	0.00103592	-1.10359	0.269882	0.167831	0.266	0.995111
PGS001729	WA L3 in tract acoustic radiation (R)	HP:0003419	Low back pain	6	-0.00064254	0.00103551	-0.620509	0.534983	0.132649	0.5418	0.995111
PGS001730	WA L3 in tract anterior thalamic radiation (L)	HP:0003419	Low back pain	6	-0.000197693	0.00103186	-0.191589	0.848081	0.117929	0.8512	0.995111
PGS001731	WA L3 in tract anterior thalamic radiation (R)	HP:0003419	Low back pain	6	0.000116799	0.0010318	0.113199	0.909882	0.116919	0.9106	0.995111
PGS001732	WA L3 in tract cingulate gyrus part of cingulum (L)	HP:0003419	Low back pain	6	0.00023794	0.00104111	0.228544	0.819243	0.118585	0.8137	0.995111
PGS001733	WA L3 in tract cingulate gyrus part of cingulum (R)	HP:0003419	Low back pain	6	0.000567085	0.00101455	0.55895	0.576249	0.129581	0.5772	0.995111
PGS001734	WA L3 in tract forceps minor	HP:0003419	Low back pain	6	0.000237608	0.00103409	0.229775	0.818287	0.118609	0.816	0.995111
PGS001735	WA L3 in tract inferior fronto-occipital fasciculus (L)	HP:0003419	Low back pain	6	-0.000465153	0.00104142	-0.446653	0.655166	0.124809	0.6491	0.995111
PGS001737	WA L3 in tract inferior longitudinal fasciculus (L)	HP:0003419	Low back pain	6	-0.000296463	0.00104167	-0.284605	0.775972	0.119801	0.7757	0.995111
PGS001739	WA L3 in tract superior longitudinal fasciculus (L)	HP:0003419	Low back pain	6	-0.000599339	0.00103668	-0.578131	0.56323	0.130503	0.5697	0.995111
PGS001742	WA L3 in tract uncinate fasciculus (L)	HP:0003419	Low back pain	6	-0.000838758	0.00104409	-0.803337	0.421861	0.143648	0.4196	0.995111
PGS001743	WA L3 in tract uncinate fasciculus (R)	HP:0003419	Low back pain	6	-0.000184161	0.0010195	-0.180639	0.856667	0.117756	0.8568	0.995111
PGS001745	WA MD in tract anterior thalamic radiation (L)	HP:0003419	Low back pain	6	-0.000685882	0.00103295	-0.664005	0.506752	0.13501	0.505	0.995111
PGS001746	WA MD in tract cingulate gyrus part of cingulum (L)	HP:0003419	Low back pain	6	-0.000111647	0.00103607	-0.10776	0.914195	0.116868	0.9138	0.995111
PGS001747	WA MD in tract cingulate gyrus part of cingulum (R)	HP:0003419	Low back pain	6	-0.000996065	0.00102728	-0.969609	0.33234	0.1561	0.3355	0.995111
PGS001748	WA MD in tract forceps major	HP:0003419	Low back pain	6	0.000651448	0.00103673	0.628366	0.529825	0.133064	0.5217	0.995111
PGS001749	WA MD in tract forceps minor	HP:0003419	Low back pain	6	-0.000422781	0.00101931	-0.414772	0.678346	0.123648	0.6738	0.995111
PGS001750	WA MD in tract inferior fronto-occipital fasciculus (L)	HP:0003419	Low back pain	6	-0.000719064	0.00105002	-0.684811	0.49353	0.136196	0.4951	0.995111
PGS001751	WA MD in tract inferior fronto-occipital fasciculus (R)	HP:0003419	Low back pain	6	-0.000705362	0.00102485	-0.688257	0.491358	0.136396	0.4968	0.995111
PGS001752	WA MD in tract inferior longitudinal fasciculus (L)	HP:0003419	Low back pain	6	-0.000677986	0.00104356	-0.649685	0.515959	0.134215	0.5152	0.995111
PGS001753	WA MD in tract inferior longitudinal fasciculus (R)	HP:0003419	Low back pain	6	-0.000483746	0.00103085	-0.46927	0.63892	0.125685	0.6325	0.995111
PGS001754	WA MD in tract superior longitudinal fasciculus (L)	HP:0003419	Low back pain	6	-0.000975154	0.00102723	-0.949302	0.342564	0.154455	0.3439	0.995111
PGS001755	WA MD in tract superior thalamic radiation (L)	HP:0003419	Low back pain	6	-0.00103806	0.00102503	-1.01272	0.311299	0.15971	0.3168	0.995111
PGS001756	WA MD in tract superior thalamic radiation (R)	HP:0003419	Low back pain	6	-0.000622449	0.0010367	-0.600413	0.548288	0.131613	0.5511	0.995111
PGS001757	WA MD in tract uncinate fasciculus (L)	HP:0003419	Low back pain	6	-0.000684267	0.00103572	-0.660665	0.508891	0.134823	0.5032	0.995111
PGS001758	WA MD in tract uncinate fasciculus (R)	HP:0003419	Low back pain	6	0.000561149	0.00102377	0.548118	0.583662	0.129075	0.5814	0.995111
PGS001759	WA MO in tract forceps minor	HP:0003419	Low back pain	6	-0.00117034	0.00104315	-1.12193	0.262006	0.169554	0.2638	0.995111
PGS001760	WA MO in tract medial lemniscus (R)	HP:0003419	Low back pain	6	0.000731539	0.00102236	0.715542	0.474345	0.138014	0.473	0.995111
PGS001761	WA MO in tract middle cerebellar peduncle	HP:0003419	Low back pain	6	0.000837989	0.00102956	0.81393	0.415767	0.144372	0.4173	0.995111
PGS001762	WA MO in tract posterior thalamic radiation (L)	HP:0003419	Low back pain	6	-0.000551046	0.00104866	-0.525476	0.599302	0.128047	0.5961	0.995111
PGS001763	WA MO in tract posterior thalamic radiation (R)	HP:0003419	Low back pain	6	0.000188655	0.00104329	0.180826	0.856519	0.117759	0.8635	0.995111
PGS001765	WA MO in tract superior thalamic radiation (R)	HP:0003419	Low back pain	6	0.000909832	0.00103834	0.87624	0.380988	0.148821	0.3848	0.995111
PGS001767	WA OD in tract inferior longitudinal fasciculus (R)	HP:0003419	Low back pain	6	0.00100495	0.00104375	0.962832	0.33573	0.155547	0.3313	0.995111
PGS001768	WA OD in tract medial lemniscus (L)	HP:0003419	Low back pain	6	-0.000362973	0.0010236	-0.354604	0.722918	0.121692	0.7228	0.995111
PGS001770	WA OD in tract superior longitudinal fasciculus (R)	HP:0003419	Low back pain	6	0.000159908	0.00103177	0.154984	0.876847	0.117392	0.8736	0.995111
PGS001771	WA OD in tract superior thalamic radiation (R)	HP:0003419	Low back pain	6	0.000724006	0.00102413	0.706945	0.47967	0.137498	0.4713	0.995111
PGS001772	ZEBRA antigen for Epstein-Barr Virus	HP:0003419	Low back pain	6	-0.000237825	0.00105343	-0.225763	0.821405	0.118531	0.8204	0.995111
PGS001773	Moderate-to-severe atopic dermatitis	HP:0003419	Low back pain	6	-0.000291448	0.00102852	-0.283367	0.776921	0.119771	0.7801	0.995111
PGS001779	Brugada syndrome	HP:0003419	Low back pain	6	0.0007251	0.00104785	0.691985	0.489014	0.136613	0.4868	0.995111
PGS001784	Abdominal aortic aneurysm	HP:0003419	Low back pain	6	-0.000289523	0.00102051	-0.283706	0.776661	0.119779	0.78	0.995111
PGS001785	Acute appendicitis	HP:0003419	Low back pain	6	-0.000788883	0.00101339	-0.778456	0.436378	0.141985	0.4373	0.995111
PGS001786	Appendectomy	HP:0003419	Low back pain	6	-0.000942554	0.00102349	-0.920924	0.357184	0.152213	0.3498	0.995111
PGS001788	Chronic obstructive pulmonary disease	HP:0003419	Low back pain	6	-0.000705366	0.00103424	-0.682012	0.495298	0.136034	0.4955	0.995111
PGS001790	Heart Failure	HP:0003419	Low back pain	6	0.000145037	0.00102647	0.141297	0.887647	0.117221	0.8896	0.995111
PGS001795	Uterine cancer	HP:0003419	Low back pain	6	0.000228829	0.00105319	0.217273	0.828014	0.118372	0.8306	0.995111
PGS001800	Forced expiratory volume (FEV1)	HP:0003419	Low back pain	6	-0.000290566	0.00105354	-0.2758	0.782726	0.119592	0.7775	0.995111
PGS001801	FEV1/FVC ratio	HP:0003419	Low back pain	6	0.000417997	0.00105554	0.396002	0.692139	0.123005	0.6935	0.995111
PGS001852	Duodenitis	HP:0003419	Low back pain	6	-0.000291768	0.00103486	-0.281938	0.778015	0.119737	0.7861	0.995111
PGS001879	Ganglion and cyst of synovium, tendon, and bursa	HP:0003419	Low back pain	6	0.000326556	0.00101775	0.320859	0.748346	0.120728	0.7476	0.995111
PGS001985	logMAR in round (left/right)	HP:0003419	Low back pain	6	-0.000663872	0.00104222	-0.636976	0.524202	0.133524	0.5204	0.995111
PGS002019	Benign neoplasm of colon	HP:0003419	Low back pain	6	-0.000628103	0.0010596	-0.592774	0.553389	0.131227	0.5547	0.995111
PGS002020	Benign neoplasm of other parts of digestive system	HP:0003419	Low back pain	6	-0.000441062	0.00103386	-0.426615	0.669699	0.124069	0.6694	0.995111
PGS002021	Benign neoplasm of uterus	HP:0003419	Low back pain	6	0.000546551	0.00104149	0.52478	0.599786	0.128016	0.5956	0.995111
PGS002022	Nontoxic multinodular goiter	HP:0003419	Low back pain	6	0.00076284	0.0010265	0.743144	0.457468	0.139715	0.4638	0.995111
PGS002023	Thyrotoxicosis with or without goiter	HP:0003419	Low back pain	6	0.00115517	0.00104505	1.10538	0.269108	0.167998	0.2649	0.995111
PGS002029	Disorders of lipoid metabolism	HP:0003419	Low back pain	6	-0.000979911	0.00101016	-0.970057	0.332117	0.156137	0.3272	0.995111
PGS002032	Disorders of bilirubin excretion	HP:0003419	Low back pain	6	-4.87377e-05	0.00104704	-0.0465481	0.962877	0.116469	0.9041	0.995111
PGS002033	Overweight, obesity and other hyperalimentation	HP:0003419	Low back pain	6	0.001111	0.00102708	1.08171	0.27949	0.165812	0.275	0.995111
PGS002041	Macular degeneration (senile) of retina NOS	HP:0003419	Low back pain	6	-0.000613742	0.00102392	-0.599402	0.548962	0.131561	0.5497	0.995111
PGS002044	Cataract	HP:0003419	Low back pain	6	-0.000825444	0.00103094	-0.800672	0.423402	0.143468	0.4219	0.995111
PGS002046	Otosclerosis	HP:0003419	Low back pain	6	0.000197248	0.00104584	0.188603	0.85042	0.117881	0.8474	0.995111
PGS002050	Atrial fibrillation and flutter	HP:0003419	Low back pain	6	0.000611493	0.00105213	0.581198	0.561162	0.130653	0.5665	0.995111
PGS002052	Occlusion and stenosis of precerebral arteries	HP:0003419	Low back pain	6	-0.00115889	0.00103552	-1.11914	0.263194	0.16929	0.259	0.995111
PGS002053	Cerebrovascular disease	HP:0003419	Low back pain	6	-0.000290049	0.00104481	-0.27761	0.781336	0.119635	0.7722	0.995111
PGS002060	Nasal polyps	HP:0003419	Low back pain	6	0.000817466	0.00103105	0.792851	0.427944	0.142941	0.4239	0.995111
PGS002062	Chronic airway obstruction	HP:0003419	Low back pain	6	-0.000145141	0.00103116	-0.140755	0.888075	0.117214	0.8866	0.995111
PGS002064	Appendiceal conditions	HP:0003419	Low back pain	6	-0.000786536	0.00103283	-0.761538	0.446412	0.140885	0.4324	0.995111
PGS002065	Inguinal hernia	HP:0003419	Low back pain	6	-0.000157981	0.00103934	-0.152002	0.879198	0.117354	0.8773	0.995111
PGS002067	Celiac disease	HP:0003419	Low back pain	6	-0.000125283	0.00102608	-0.122099	0.902831	0.117007	0.9046	0.995111
PGS002068	Diverticulosis	HP:0003419	Low back pain	6	-0.00015096	0.00105811	-0.142669	0.886564	0.117237	0.8909	0.995111
PGS002069	Functional digestive disorders	HP:0003419	Low back pain	6	-0.000279804	0.00104319	-0.268218	0.788555	0.119418	0.7964	0.995111
PGS002072	Cholelithiasis and cholecystitis	HP:0003419	Low back pain	6	-0.00107303	0.00102522	-1.04663	0.295379	0.162659	0.2935	0.995111
PGS002073	Other biliary tract disease	HP:0003419	Low back pain	6	-0.000971269	0.00102781	-0.94499	0.344761	0.15411	0.3336	0.995111
PGS002074	Hematuria	HP:0003419	Low back pain	6	0.000934661	0.00103493	0.903116	0.366556	0.150841	0.3668	0.995111
PGS002075	Urinary calculus	HP:0003419	Low back pain	6	0.000694628	0.00102672	0.676552	0.498757	0.135721	0.497	0.995111
PGS002076	Hyperplasia of prostate	HP:0003419	Low back pain	6	0.000615051	0.001034	0.594827	0.552016	0.131331	0.5383	0.995111
PGS002080	Rhesus isoimmunization in pregnancy	HP:0003419	Low back pain	6	-0.00056904	0.00104173	-0.546246	0.584948	0.128988	0.6167	0.995111
PGS002081	Superficial cellulitis and abscess	HP:0003419	Low back pain	6	-0.000636425	0.00103713	-0.613638	0.539513	0.132291	0.5293	0.995111
PGS002082	Lupus (localized and systemic)	HP:0003419	Low back pain	6	0.00034689	0.00103086	0.336506	0.736519	0.121163	0.7338	0.995111
PGS002086	Diseases of hair and hair follicles	HP:0003419	Low back pain	6	-0.000776705	0.00104939	-0.740147	0.459284	0.139528	0.452	0.995111
PGS002087	Sebaceous cyst	HP:0003419	Low back pain	6	0.00022347	0.00106164	0.210495	0.8333	0.11825	0.829	0.995111
PGS002088	Rheumatoid arthritis	HP:0003419	Low back pain	6	0.00110931	0.00103684	1.06989	0.284777	0.164738	0.291	0.995111
PGS002089	Ankylosing spondylitis	HP:0003419	Low back pain	6	-0.000771666	0.00106198	-0.726632	0.467524	0.13869	0.5303	0.995111
PGS002090	Other arthropathies	HP:0003419	Low back pain	6	0.0005142	0.0010155	0.506353	0.612656	0.127213	0.6187	0.995111
PGS002092	Contracture of palmar fascia [Dupuytren's disease]	HP:0003419	Low back pain	6	0.000607281	0.00103569	0.586353	0.557694	0.130908	0.5555	0.995111
PGS002093	Hallux valgus (Bunion)	HP:0003419	Low back pain	6	0.000311377	0.00103815	0.299934	0.764254	0.120179	0.7636	0.995111
PGS002094	Osteoarthrosis	HP:0003419	Low back pain	6	-0.000380659	0.00103018	-0.369508	0.711782	0.122148	0.7115	0.995111
PGS002097	Allergy/adverse effect of penicillin	HP:0003419	Low back pain	6	0.00114435	0.00103254	1.10828	0.267853	0.168269	0.2695	0.995111
PGS002098	Recent poor appetite or overeating	HP:0003419	Low back pain	6	-0.000148295	0.00102692	-0.144408	0.885191	0.117258	0.8843	0.995111
PGS002100	Ankle spacing width	HP:0003419	Low back pain	6	0.000651089	0.00102517	0.635105	0.525421	0.133424	0.5231	0.995111
PGS002101	Apolipoprotein A	HP:0003419	Low back pain	6	-0.000518955	0.00105056	-0.493977	0.621368	0.12669	0.6216	0.995111
PGS002102	Apolipoprotein B	HP:0003419	Low back pain	6	-0.000177306	0.00104595	-0.169516	0.865405	0.117592	0.8683	0.995111
PGS002104	Hearing difficulty/problems	HP:0003419	Low back pain	6	0.000399006	0.00102893	0.387786	0.69821	0.122733	0.6887	0.995111
PGS002106	Calcium	HP:0003419	Low back pain	6	-0.00063404	0.00104334	-0.6077	0.543445	0.131985	0.5517	0.995111
PGS002107	Diagnosed with coeliac disease or gluten sensitivity	HP:0003419	Low back pain	6	0.000158158	0.00103122	0.15337	0.87812	0.117371	0.8794	0.995111
PGS002108	Cholesterol	HP:0003419	Low back pain	6	-0.000133696	0.00102897	-0.129932	0.896632	0.117091	0.8956	0.995111
PGS002109	Hair colour (natural, before greying)	HP:0003419	Low back pain	6	-0.000550002	0.00103505	-0.531375	0.595209	0.128311	0.5882	0.995111
PGS002110	Skin colour	HP:0003419	Low back pain	6	-0.000452037	0.0010432	-0.433318	0.664823	0.124313	0.6657	0.995111
PGS002111	Ever depressed for a whole week	HP:0003419	Low back pain	6	-0.000660651	0.00104194	-0.634057	0.526105	0.133368	0.5189	0.995111
PGS002113	Depression possibly related to stressful or traumatic event	HP:0003419	Low back pain	6	-0.000487532	0.00102044	-0.477765	0.632861	0.126024	0.6365	0.995111
PGS002115	Alcohol drinker status	HP:0003419	Low back pain	6	0.000276094	0.00103486	0.266794	0.789651	0.119386	0.7881	0.995111
PGS002116	P duration	HP:0003419	Low back pain	6	0.000411746	0.00104944	0.392347	0.694837	0.122883	0.6959	0.995111
PGS002118	PQ interval	HP:0003419	Low back pain	6	0.000713608	0.00102804	0.694145	0.487659	0.13674	0.4917	0.995111
PGS002121	RR interval	HP:0003419	Low back pain	6	0.000106258	0.00102851	0.103312	0.917724	0.116828	0.9154	0.995111
PGS002122	Red blood cell (erythrocyte) distribution width	HP:0003419	Low back pain	6	0.00061692	0.00102586	0.601368	0.547652	0.131661	0.5462	0.995111
PGS002124	Ever addicted to any substance or behaviour	HP:0003419	Low back pain	6	0.000763288	0.0010165	0.750896	0.45279	0.140205	0.454	0.995111
PGS002127	Age at first live birth	HP:0003419	Low back pain	6	-0.000189543	0.00102634	-0.184679	0.853496	0.117819	0.8562	0.995111
PGS002129	Length of menstrual cycle	HP:0003419	Low back pain	6	-0.00119818	0.00103806	-1.15425	0.248516	0.17266	0.2398	0.995111
PGS002130	Testosterone (female only)	HP:0003419	Low back pain	6	-0.00053718	0.00104089	-0.516076	0.60585	0.127634	0.6148	0.995111
PGS002132	Falls in the last year	HP:0003419	Low back pain	6	-0.000304547	0.00103687	-0.293719	0.768999	0.120024	0.7661	0.995111
PGS002133	Body fat percentage	HP:0003419	Low back pain	6	-0.000851093	0.00101483	-0.838652	0.401749	0.146098	0.406	0.995111
PGS002135	Fluid intelligence score	HP:0003419	Low back pain	6	0.000550398	0.00104036	0.529046	0.596823	0.128206	0.5927	0.995111
PGS002137	Fractured/broken bones in last 5 years	HP:0003419	Low back pain	6	-0.000869434	0.00102737	-0.846276	0.397485	0.14664	0.4025	0.995111
PGS002140	Wears glasses or contact lenses	HP:0003419	Low back pain	6	0.000193695	0.00104573	0.185224	0.853069	0.117827	0.8523	0.995111
PGS002141	Haematocrit percentage	HP:0003419	Low back pain	6	0.000483925	0.00101976	0.474549	0.635152	0.125895	0.6425	0.995111
PGS002143	Hand grip strength (mean of both)	HP:0003419	Low back pain	6	-0.000380124	0.00102933	-0.369292	0.711943	0.122141	0.7184	0.995111
PGS002145	Headaches for 3+ months	HP:0003419	Low back pain	6	0.000219226	0.00102054	0.214814	0.829931	0.118328	0.8279	0.995111
PGS002146	Standing height	HP:0003419	Low back pain	6	0.0008539	0.00102301	0.834694	0.403974	0.145818	0.4028	0.995111
PGS002147	Immature reticulocyte fraction	HP:0003419	Low back pain	6	0.000160743	0.00103308	0.155596	0.876365	0.1174	0.8742	0.995111
PGS002148	Average total household income before tax	HP:0003419	Low back pain	6	-0.000403088	0.00102948	-0.391546	0.695429	0.122857	0.7102	0.995111
PGS002149	Sleeplessness / insomnia	HP:0003419	Low back pain	6	0.000406388	0.00104489	0.388929	0.697364	0.122771	0.6954	0.995111
PGS002150	LDL direct	HP:0003419	Low back pain	6	-0.000168889	0.00103695	-0.162871	0.870634	0.117498	0.8626	0.995111
PGS002151	Handedness (chirality/laterality)	HP:0003419	Low back pain	6	-0.000842182	0.0010402	-0.809634	0.418232	0.144077	0.4201	0.995111
PGS002152	Alcohol intake frequency	HP:0003419	Low back pain	6	0.00105529	0.00103491	1.01969	0.307979	0.160308	0.3072	0.995111
PGS002155	Ease of skin tanning	HP:0003419	Low back pain	6	0.00121963	0.00103055	1.18347	0.23674	0.175545	0.2365	0.995111
PGS002156	Age first had sexual intercourse	HP:0003419	Low back pain	6	0.000416188	0.00102663	0.405391	0.685227	0.123323	0.686	0.995111
PGS002157	Alkaline phosphatase	HP:0003419	Low back pain	6	-0.000437348	0.00100906	-0.433423	0.664747	0.124317	0.6668	0.995111
PGS002158	Alanine aminotransferase	HP:0003419	Low back pain	6	0.000631698	0.0010196	0.619553	0.535612	0.132599	0.546	0.995111
PGS002159	Aspartate aminotransferase	HP:0003419	Low back pain	6	-0.0006571	0.00102716	-0.639728	0.522412	0.133673	0.5159	0.995111
PGS002160	Total bilirubin	HP:0003419	Low back pain	6	0.000121616	0.00104088	0.11684	0.906997	0.116954	0.9065	0.995111
PGS002166	QRS duration	HP:0003419	Low back pain	6	0.000215788	0.001029	0.209706	0.833915	0.118236	0.8409	0.995111
PGS002168	Whole body fat-free mass	HP:0003419	Low back pain	6	0.000974767	0.00101924	0.956369	0.338984	0.155023	0.3412	0.995111
PGS002169	Whole body fat mass	HP:0003419	Low back pain	6	-0.000482829	0.0010079	-0.479043	0.631952	0.126076	0.6238	0.995111
PGS002173	Heel bone mineral density (BMD)	HP:0003419	Low back pain	6	0.00110862	0.00106721	1.0388	0.299005	0.161969	0.2989	0.995111
PGS002174	Heel Broadband ultrasound attenuation, direct entry	HP:0003419	Low back pain	6	0.000664208	0.00106789	0.621981	0.534015	0.132727	0.5415	0.995111
PGS002175	Speed of sound through heel	HP:0003419	Low back pain	6	0.00121699	0.00105696	1.15141	0.249681	0.172384	0.2472	0.995111
PGS002176	Hip circumference	HP:0003419	Low back pain	6	-0.000118397	0.00101947	-0.116136	0.907555	0.116947	0.9109	0.995111
PGS002178	IGF-1	HP:0003419	Low back pain	6	0.000160633	0.00102442	0.156804	0.875412	0.117416	0.88	0.995111
PGS002179	Impedance of whole body	HP:0003419	Low back pain	6	-0.00110151	0.00101134	-1.08916	0.276194	0.166495	0.2748	0.995111
PGS002181	Lipoprotein A	HP:0003419	Low back pain	6	-0.00106478	0.00103346	-1.03031	0.302971	0.161227	0.3009	0.995111
PGS002182	Gamma glutamyltransferase	HP:0003419	Low back pain	6	-0.000678328	0.00102571	-0.661323	0.50847	0.13486	0.5101	0.995111
PGS002184	Mean carotid IMT (intima-medial thickness) at 120/150/210/240 degrees	HP:0003419	Low back pain	6	-0.00103043	0.00104868	-0.982596	0.325907	0.157171	0.3291	0.995111
PGS002185	Microalbumin in urine	HP:0003419	Low back pain	6	-0.000511277	0.00104881	-0.487485	0.62596	0.126421	0.6295	0.995111
PGS002188	Platelet crit	HP:0003419	Low back pain	6	0.00115144	0.00103529	1.1122	0.266166	0.168636	0.2662	0.995111
PGS002190	Platelet distribution width	HP:0003419	Low back pain	6	-0.000625538	0.0010234	-0.611236	0.541102	0.132167	0.5366	0.995111
PGS002193	Pulse rate, automated reading	HP:0003419	Low back pain	6	0.000851335	0.00101076	0.842268	0.399723	0.146355	0.3984	0.995111
PGS002194	Reticulocyte count	HP:0003419	Low back pain	6	-0.000631221	0.00102247	-0.61735	0.537063	0.132484	0.5355	0.995111
PGS002196	Sleep duration	HP:0003419	Low back pain	6	-0.000657468	0.00103602	-0.634612	0.525743	0.133397	0.5189	0.995111
PGS002199	Ventricular rate	HP:0003419	Low back pain	6	0.000798998	0.00103574	0.771424	0.440533	0.141525	0.4229	0.995111
PGS002202	Whole body water mass	HP:0003419	Low back pain	6	0.000866674	0.0010201	0.849597	0.395635	0.146878	0.3959	0.995111
PGS002203	Lymphocyte percentage	HP:0003419	Low back pain	6	-0.000989019	0.00100805	-0.98112	0.326634	0.157049	0.3283	0.995111
PGS002204	Hair/balding pattern	HP:0003419	Low back pain	6	0.000936353	0.00101278	0.924541	0.355299	0.152495	0.3603	0.995111
PGS002206	Mean corpuscular haemoglobin	HP:0003419	Low back pain	6	0.000263952	0.00103089	0.256043	0.79794	0.119148	0.7955	0.995111
PGS002207	Mean corpuscular volume	HP:0003419	Low back pain	6	0.0011301	0.00102631	1.10113	0.270954	0.167602	0.2796	0.995111
PGS002212	Daytime dozing / sleeping (narcolepsy)	HP:0003419	Low back pain	6	0.000253404	0.00102659	0.246841	0.805053	0.118952	0.8037	0.995111
PGS002213	Neuroticism score	HP:0003419	Low back pain	6	0.000539579	0.00103465	0.52151	0.60206	0.127872	0.6047	0.995111
PGS002214	Neutrophil percentage	HP:0003419	Low back pain	6	0.00110449	0.00101056	1.09295	0.274527	0.166844	0.274	0.995111
PGS002218	Overall health rating	HP:0003419	Low back pain	6	-0.000487789	0.00102196	-0.477308	0.633187	0.126006	0.6359	0.995111
PGS002222	Ever contemplated self-harm / Recent thoughts of suicide or self-harm	HP:0003419	Low back pain	6	-0.000528913	0.0010363	-0.510387	0.609828	0.127387	0.6107	0.995111
PGS002223	Sensitive stomach	HP:0003419	Low back pain	6	0.000800163	0.00100958	0.792569	0.428108	0.142922	0.424	0.995111
PGS002224	Sitting height	HP:0003419	Low back pain	6	0.000992254	0.00103905	0.954962	0.339694	0.15491	0.3475	0.995111
PGS002226	Sodium in urine	HP:0003419	Low back pain	6	-0.000956291	0.00102701	-0.93114	0.351876	0.153012	0.3548	0.995111
PGS002227	Mean sphered cell volume	HP:0003419	Low back pain	6	0.000963609	0.00102755	0.93777	0.348458	0.153535	0.3497	0.995111
PGS002229	Urate	HP:0003419	Low back pain	6	-0.00101846	0.00104024	-0.979062	0.327649	0.156878	0.3245	0.995111
PGS002230	Water intake	HP:0003419	Low back pain	6	-0.00069726	0.00101038	-0.690095	0.490202	0.136503	0.4821	0.995111
PGS002231	Qualifications (years of education)	HP:0003419	Low back pain	6	-0.000431367	0.00102358	-0.421427	0.673481	0.123884	0.6714	0.995111
PGS002232	Stool Frequency	HP:0003419	Low back pain	6	-0.00063658	0.00102289	-0.622337	0.533781	0.132745	0.5354	0.995111
PGS002236	Ascending aorta diameter (MRI-derived)	HP:0003419	Low back pain	6	0.000717888	0.00104087	0.689697	0.490452	0.13648	0.489	0.995111
PGS002237	Chronic Kidney Disease (stage 3 or greater)	HP:0003419	Low back pain	6	-0.000907378	0.00105337	-0.861405	0.389102	0.147732	0.3977	0.995111
PGS002245	Liver fat (MRI-derived)	HP:0003419	Low back pain	6	0.000749368	0.00102557	0.730683	0.465045	0.138939	0.4768	0.995111
PGS002247	Melanoma	HP:0003419	Low back pain	6	-0.000390409	0.0010449	-0.373633	0.708711	0.122278	0.705	0.995111
PGS002250	Epithelial ovarian cancer	HP:0003419	Low back pain	6	0.00067064	0.00104119	0.644108	0.519568	0.13391	0.5178	0.995111
PGS002254	Physical activity (self-reported)	HP:0003419	Low back pain	6	-0.00041211	0.00103899	-0.396644	0.691666	0.123027	0.6931	0.995111
PGS002255	Physical activity (measured)	HP:0003419	Low back pain	6	-0.000214031	0.00104206	-0.205392	0.837283	0.11816	0.8307	0.995111
PGS002261	Neuroblastoma	HP:0003419	Low back pain	6	-0.000388655	0.00104333	-0.372515	0.709543	0.122242	0.7075	0.995111
PGS002263	Uterine fibroids	HP:0003419	Low back pain	6	-0.000221139	0.00105327	-0.209954	0.833722	0.11824	0.8361	0.995111
PGS002266	Nonsyndromic cleft lip with or without cleft palate	HP:0003419	Low back pain	6	-0.00082274	0.00102252	-0.804617	0.421122	0.143735	0.4145	0.995111
PGS002267	Ascending thoracic aortic diameter	HP:0003419	Low back pain	6	0.000731485	0.00103732	0.705172	0.480773	0.137392	0.4708	0.995111
PGS002269	Age-related macular degeneration	HP:0003419	Low back pain	6	-0.000998731	0.00102753	-0.97197	0.331165	0.156294	0.3355	0.995111
PGS002273	COVID-19 infection	HP:0003419	Low back pain	6	0.000164142	0.00103833	0.158082	0.874405	0.117433	0.8686	0.995111
PGS002276	QTc duration	HP:0003419	Low back pain	6	0.000945107	0.00102241	0.924393	0.355376	0.152483	0.3493	0.995111
PGS002278	Supranormal left ventricular ejection fraction	HP:0003419	Low back pain	6	0.000353099	0.00102005	0.34616	0.729254	0.121442	0.7322	0.995111
PGS002282	Nonalcoholic fatty liver disease	HP:0003419	Low back pain	6	0.00118327	0.00101978	1.16032	0.246036	0.173254	0.2485	0.995111
PGS002288	Pelvic organ prolapse	HP:0003419	Low back pain	6	0.000702669	0.00101681	0.691052	0.489601	0.136559	0.4882	0.995111
PGS002290	Uric acid level	HP:0003419	Low back pain	6	-0.00114061	0.00104957	-1.08674	0.277263	0.166272	0.2755	0.995111
PGS002292	Keratoconus	HP:0003419	Low back pain	6	0.000234356	0.00103136	0.227231	0.820263	0.11856	0.8109	0.995111
PGS002295	Insulin growth-like factor-1 level	HP:0003419	Low back pain	6	-0.000603014	0.00103478	-0.582748	0.560118	0.130729	0.5626	0.995111
PGS002298	Esophageal cancer	HP:0003419	Low back pain	6	-0.000137087	0.00100827	-0.135963	0.891862	0.117158	0.893	0.995111
PGS002299	Gastric cancer	HP:0003419	Low back pain	6	-0.000791979	0.0010255	-0.772289	0.44002	0.141581	0.438	0.995111
PGS002303	Diffuse large B-cell lymphoma	HP:0003419	Low back pain	6	0.000323396	0.00101888	0.317403	0.750966	0.120635	0.7477	0.995111
PGS002305	Chronic lymphoid leukemia	HP:0003419	Low back pain	6	0.000604191	0.00101679	0.594215	0.552425	0.1313	0.5533	0.995111
PGS002309	Number of children ever born	HP:0003419	Low back pain	6	0.000680347	0.00101845	0.66802	0.504186	0.135236	0.5037	0.995111
PGS002310	Age of Menarche	HP:0003419	Low back pain	6	-0.000620167	0.00101863	-0.608823	0.5427	0.132042	0.5361	0.995111
PGS002311	Asthma	HP:0003419	Low back pain	6	-0.00109769	0.00103506	-1.06051	0.289021	0.163894	0.2875	0.995111
PGS002314	Balding Type 1	HP:0003419	Low back pain	6	-0.000817718	0.00102658	-0.796547	0.425794	0.143189	0.4359	0.995111
PGS002315	Bone Mineral Density	HP:0003419	Low back pain	6	0.000959486	0.00104973	0.914034	0.360792	0.151679	0.3688	0.995111
PGS002317	Childless	HP:0003419	Low back pain	6	-0.000663951	0.00102934	-0.645023	0.518975	0.13396	0.5099	0.995111
PGS002318	Chronotype (morning person)	HP:0003419	Low back pain	6	-0.00105502	0.00101922	-1.03512	0.300717	0.161647	0.293	0.995111
PGS002321	Diabetes (any type)	HP:0003419	Low back pain	6	0.00024903	0.00102188	0.243697	0.807487	0.118887	0.8106	0.995111
PGS002324	Endocrine and diabetes diseases	HP:0003419	Low back pain	6	0.000246756	0.00102922	0.239751	0.810544	0.118807	0.8159	0.995111
PGS002327	Forced Vital Capacity	HP:0003419	Low back pain	6	0.000377447	0.0010397	0.363035	0.716611	0.121948	0.7146	0.995111
PGS002333	High Light Scatter Reticulocyte Count	HP:0003419	Low back pain	6	-0.000705024	0.00102168	-0.69006	0.490224	0.136501	0.4888	0.995111
PGS002334	High cholesterol	HP:0003419	Low back pain	6	-0.000272722	0.0010183	-0.26782	0.788861	0.119409	0.7907	0.995111
PGS002336	Hypothyroidism	HP:0003419	Low back pain	6	0.000321221	0.00103779	0.309525	0.75695	0.120427	0.7509	0.995111
PGS002338	Lymphocyte Count	HP:0003419	Low back pain	6	0.000267741	0.00103627	0.258369	0.796144	0.119199	0.8058	0.995111
PGS002340	Mean Platelet Volume	HP:0003419	Low back pain	6	0.000313357	0.00103781	0.301939	0.762725	0.12023	0.7692	0.995111
PGS002341	Monocyte Count	HP:0003419	Low back pain	6	-0.000703675	0.00104092	-0.67601	0.4991	0.13569	0.4972	0.995111
PGS002342	Neuroticism	HP:0003419	Low back pain	6	0.000163429	0.00103049	0.158593	0.874003	0.11744	0.8754	0.995111
PGS002343	Platelet count	HP:0003419	Low back pain	6	0.000675984	0.00102106	0.662044	0.508008	0.1349	0.509	0.995111
PGS002345	Red Blood Cell Count	HP:0003419	Low back pain	6	-0.00064465	0.00103839	-0.620814	0.534782	0.132665	0.5328	0.995111
PGS002346	Red Blood Cell Distribution Width	HP:0003419	Low back pain	6	-0.000418131	0.00102877	-0.40644	0.684456	0.123359	0.6849	0.995111
PGS002347	Respiratory and ear-nose-throat diseases	HP:0003419	Low back pain	6	-0.000571407	0.00103331	-0.552988	0.580324	0.129301	0.5756	0.995111
PGS002350	Tanning	HP:0003419	Low back pain	6	-0.000130055	0.00104423	-0.124545	0.900894	0.117033	0.9001	0.995111
PGS002351	Thyroid (self-reported conditions)	HP:0003419	Low back pain	6	0.00051623	0.0010287	0.501829	0.615835	0.127021	0.6059	0.995111
PGS002357	White Blood Count	HP:0003419	Low back pain	6	0.000983422	0.00103748	0.947892	0.343281	0.154342	0.3406	0.995111
PGS002726	Multiple sclerosis	HP:0003419	Low back pain	6	0.000616711	0.00102892	0.599379	0.548978	0.13156	0.5512	0.995111
PGS002730	LDL lowering in response to statin	HP:0003419	Low back pain	6	-0.000234866	0.00102794	-0.228482	0.819291	0.118584	0.821	0.995111
PGS002737	Endometrial cancer	HP:0003419	Low back pain	6	-0.000341748	0.00104033	-0.328499	0.742563	0.120938	0.7422	0.995111
PGS002738	Alcohol use disorder	HP:0003419	Low back pain	6	-0.0011751	0.00103149	-1.13922	0.254726	0.171205	0.2562	0.995111
PGS002747	Gastrointestinal cancer	HP:0003419	Low back pain	6	-0.000425976	0.00103015	-0.413509	0.679271	0.123604	0.6775	0.995111
PGS002759	Depression	HP:0003419	Low back pain	6	0.00067663	0.00102192	0.662118	0.50796	0.134905	0.5057	0.995111
PGS002760	Epilepsy	HP:0003419	Low back pain	6	-0.000947645	0.0010373	-0.913567	0.361038	0.151643	0.351	0.995111
PGS002761	Glaucoma	HP:0003419	Low back pain	6	0.000182422	0.00102364	0.178209	0.858574	0.117719	0.8631	0.995111
PGS002762	Gout	HP:0003419	Low back pain	6	-0.000417384	0.00102635	-0.406669	0.684288	0.123367	0.6852	0.995111
PGS002763	Hip osteoarthritis	HP:0003419	Low back pain	6	0.000143135	0.0010311	0.138817	0.889606	0.117192	0.8917	0.995111
PGS002764	Hypercholesterolemia	HP:0003419	Low back pain	6	-0.000166886	0.0010333	-0.161508	0.871707	0.11748	0.8689	0.995111
PGS002767	Knee osteoarthritis	HP:0003419	Low back pain	6	0.000631574	0.00102171	0.618151	0.536535	0.132526	0.5372	0.995111
PGS002774	Incident atrial fibrillation	HP:0003419	Low back pain	6	-0.000206799	0.00105129	-0.196709	0.844072	0.118013	0.8418	0.995111
PGS002776	Incident coronary artery disease	HP:0003419	Low back pain	6	-0.000980105	0.00102581	-0.955445	0.33945	0.154949	0.339	0.995111
PGS002782	nonHDL Cholesterol	HP:0003419	Low back pain	6	-0.000601167	0.00101316	-0.593359	0.552997	0.131257	0.5594	0.995111
PGS002786	Bipolar disorder	HP:0003419	Low back pain	6	0.000579813	0.00106159	0.546175	0.584997	0.128985	0.5875	0.995111
PGS002787	Type 1 bipolar disorder	HP:0003419	Low back pain	6	0.00101654	0.00104837	0.96964	0.332325	0.156103	0.3373	0.995111
PGS002811	Abdominal adipose tissue volumes adjusted for BMI and height	HP:0003419	Low back pain	6	0.00026014	0.00102035	0.254951	0.798783	0.119124	0.7998	0.995111
PGS002813	Visceral adipose tissue volumes adjusted for BMI and height	HP:0003419	Low back pain	6	0.000273778	0.00103464	0.264612	0.791331	0.119337	0.79	0.995111
PGS002823	Age at Menopause	HP:0003419	Low back pain	6	-0.000239652	0.00103464	-0.231627	0.816848	0.118645	0.8183	0.995111
PGS002828	Alcohol consumption	HP:0003419	Low back pain	6	-0.000273897	0.0010266	-0.2668	0.789647	0.119386	0.7698	0.995111
PGS002853	BMI	HP:0003419	Low back pain	6	0.000289384	0.00100287	0.288555	0.772947	0.119896	0.7787	0.995111
PGS002912	Drinking Status	HP:0003419	Low back pain	6	-0.000464645	0.0010273	-0.452295	0.651098	0.125023	0.6423	0.995111
PGS002922	Estradiol	HP:0003419	Low back pain	6	-0.000568586	0.00105658	-0.538136	0.590534	0.128616	0.5907	0.995111
PGS002932	Fasting Plasma Glucose	HP:0003419	Low back pain	6	0.000616521	0.00103327	0.59667	0.550784	0.131423	0.5505	0.995111
PGS002937	Glucose	HP:0003419	Low back pain	6	0.000145008	0.00104282	0.139053	0.88942	0.117194	0.8901	0.995111
PGS002972	Height	HP:0003419	Low back pain	6	0.000206647	0.00105557	0.195768	0.844809	0.117997	0.8469	0.995111
PGS002997	Hypertension	HP:0003419	Low back pain	6	0.000124932	0.00103414	0.120808	0.903854	0.116994	0.906	0.995111
PGS003037	LDL	HP:0003419	Low back pain	6	0.000238186	0.00103043	0.231152	0.817217	0.118635	0.8211	0.995111
PGS003043	Polyunsatturated Fatty Acids	HP:0003419	Low back pain	6	-0.000288787	0.00103401	-0.279287	0.780049	0.119674	0.7821	0.995111
PGS003092	Type 2 Diabetes	HP:0003419	Low back pain	6	-0.000799121	0.00101217	-0.78951	0.429893	0.142718	0.4145	0.995111
PGS003133	Thinness	HP:0003419	Low back pain	6	-0.00105455	0.00107073	-0.984889	0.324779	0.157362	0.3316	0.995111
PGS003137	Total Cholesterol	HP:0003419	Low back pain	6	-0.000836145	0.00102724	-0.813968	0.415745	0.144375	0.4249	0.995111
PGS003147	Triglycerides	HP:0003419	Low back pain	6	0.00110673	0.00101397	1.09148	0.275172	0.166709	0.2634	0.995111
PGS003162	Vitamin B12	HP:0003419	Low back pain	6	-0.000601729	0.00104607	-0.57523	0.56519	0.130362	0.5529	0.995111
PGS003212	Sleep Apnea	HP:0003419	Low back pain	6	0.00101351	0.00104032	0.974222	0.330046	0.156479	0.3366	0.995111
PGS003242	Creatine	HP:0003419	Low back pain	6	-0.00102779	0.00104225	-0.986127	0.324172	0.157465	0.3216	0.995111
PGS003268	estimated glomerular filtration rate (Creatine)	HP:0003419	Low back pain	6	0.000501155	0.00104129	0.481283	0.63036	0.126167	0.6321	0.995111
PGS003282	Cystatin C	HP:0003419	Low back pain	6	-0.000120761	0.00104033	-0.11608	0.907599	0.116947	0.9055	0.995111
PGS003308	estimated glomerular filtration rate (Cystatin C)	HP:0003419	Low back pain	6	0.000922666	0.00103022	0.895597	0.370559	0.15027	0.372	0.995111
PGS003322	Insomnia	HP:0003419	Low back pain	6	0.000810493	0.00103561	0.782621	0.433928	0.14226	0.4453	0.995111
PGS003330	Factor VIII levels	HP:0003419	Low back pain	6	0.000376916	0.00102776	0.366736	0.713849	0.122062	0.7222	0.995111
PGS003354	Childhood steroid-sensitive nephrotic syndrome	HP:0003419	Low back pain	6	0.000216312	0.00103665	0.208664	0.834728	0.118217	0.824	0.995111
PGS003381	Uterine endometrial carcinoma	HP:0003419	Low back pain	6	0.000558849	0.00103249	0.541263	0.588377	0.128759	0.5934	0.995111
PGS003382	Skin cutaneous melanoma	HP:0003419	Low back pain	6	-0.000691406	0.00104168	-0.663743	0.506919	0.134996	0.4993	0.995111
PGS003385	Ovarian serous carcinoma	HP:0003419	Low back pain	6	-0.000763187	0.00104047	-0.733502	0.463325	0.139114	0.4589	0.995111
PGS003388	Esophageal adenocarcinoma	HP:0003419	Low back pain	6	0.000916303	0.00101754	0.900509	0.367941	0.150642	0.3721	0.995111
PGS003389	Cervical cancer	HP:0003419	Low back pain	6	-0.000137724	0.0010272	-0.134077	0.893353	0.117137	0.897	0.995111
PGS003390	Head and neck squamous cell carcinoma	HP:0003419	Low back pain	6	-0.00119422	0.00105417	-1.13286	0.25739	0.170594	0.2613	0.995111
PGS003391	Lung cancer	HP:0003419	Low back pain	6	0.000251027	0.00104329	0.240612	0.809877	0.118824	0.8207	0.995111
PGS003392	Lung squamous cell carcinoma	HP:0003419	Low back pain	6	-0.000120144	0.00104252	-0.115244	0.908261	0.116938	0.9115	0.995111
PGS003393	Lung adenocarcinoma	HP:0003419	Low back pain	6	-0.000500665	0.00101839	-0.491624	0.623031	0.126592	0.6192	0.995111
PGS003400	Obesity	HP:0003419	Low back pain	6	0.00119803	0.00101399	1.1815	0.237524	0.175348	0.2357	0.995111
PGS000989	Reticulocyte %	HP:0000664	Synophrys	10	2.17505e-05	0.00130269	0.0166966	0.98668	0.207346	0.9882	0.995117
PGS000013	Coronary artery disease	HP:0002607	Bowel incontinence	5	9.11849e-05	0.000940933	0.096909	0.922807	0.0329223	0.9167	0.995123
PGS000128	Hemoglobin A1c	HP:0002607	Bowel incontinence	5	0.000111329	0.000933972	0.1192	0.905127	0.033126	0.9052	0.995123
PGS000217	Adrenomedullin (ADM) serum levels	HP:0002607	Bowel incontinence	5	4.53694e-05	0.000938679	0.0483332	0.961455	0.0326239	0.962	0.995123
PGS000225	Macrophage colony-stimulating factor 1 (CSF-1) serum levels	HP:0002607	Bowel incontinence	5	-2.03169e-05	0.000947831	-0.0214352	0.9829	0.0325445	0.9835	0.995123
PGS000227	Cathepsin D (CTSD) serum levels	HP:0002607	Bowel incontinence	5	-2.79754e-05	0.00094701	-0.0295408	0.976436	0.032562	0.9754	0.995123
PGS000242	Galectin-3 (Gal-3) serum levels	HP:0002607	Bowel incontinence	5	8.34505e-05	0.000931857	0.0895529	0.92865	0.0328642	0.9284	0.995123
PGS000247	Kallikrein-11 (hK11) serum levels	HP:0002607	Bowel incontinence	5	1.3196e-05	0.000966694	0.0136507	0.98911	0.0325329	0.9897	0.995123
PGS000249	Interleukin-18 (IL-18) serum levels	HP:0002607	Bowel incontinence	5	-9.3419e-05	0.000955242	-0.0977962	0.922102	0.0329296	0.9166	0.995123
PGS000260	Lectin-like oxidized LDL receptor 1 (LOX-1) serum levels	HP:0002607	Bowel incontinence	5	-0.000124466	0.000929548	-0.133899	0.893494	0.0332834	0.8899	0.995123
PGS000262	Myoglobin (MB) serum levels	HP:0002607	Bowel incontinence	5	3.78789e-05	0.000938962	0.0403412	0.967824	0.0325939	0.9684	0.995123
PGS000294	Vascular endothelial growth factor A (VEGF-A) serum levels	HP:0002607	Bowel incontinence	5	-9.17881e-05	0.000956176	-0.095995	0.923533	0.0329148	0.9276	0.995123
PGS000295	Vascular endothelial growth factor D (VEGF-D) serum levels	HP:0002607	Bowel incontinence	5	-3.28894e-05	0.000937715	-0.0350739	0.972024	0.0325771	0.9751	0.995123
PGS000324	Enthesitis-related Juvenile Idiophatic Arthritis	HP:0002607	Bowel incontinence	5	-0.000412043	0.000964457	-0.427228	0.669252	0.0402445	0.9196	0.995123
PGS000366	Cancer of esophagus	HP:0002607	Bowel incontinence	5	2.95637e-05	0.000946074	0.0312489	0.975074	0.0325663	0.9776	0.995123
PGS000543	Cancer of other female genital organs	HP:0002607	Bowel incontinence	5	6.96692e-05	0.000975135	0.0714457	0.943049	0.0327409	0.9482	0.995123
PGS000634	Thyroid cancer	HP:0002607	Bowel incontinence	5	-7.08649e-05	0.00095645	-0.0740915	0.940944	0.0327572	0.9393	0.995123
PGS000645	Lymphoid leukemia	HP:0002607	Bowel incontinence	5	0.000136244	0.000941561	0.1447	0.88496	0.0334106	0.8925	0.995123
PGS000713	T2D	HP:0002607	Bowel incontinence	5	-2.77409e-05	0.000936939	-0.0296081	0.976382	0.0325621	0.9766	0.995123
PGS000821	Thyroid medication use	HP:0002607	Bowel incontinence	5	6.27172e-05	0.00094836	0.0661322	0.947278	0.03271	0.9472	0.995123
PGS000837	Insulin sensitivity index	HP:0002607	Bowel incontinence	5	-9.2612e-05	0.000945208	-0.0979806	0.921956	0.0329311	0.927	0.995123
PGS000840	Fasting Proinsulin	HP:0002607	Bowel incontinence	5	2.67844e-05	0.00095071	0.028173	0.977527	0.0325586	0.9787	0.995123
PGS000870	Cystic fibrosis related diabetes	HP:0002607	Bowel incontinence	5	6.19304e-05	0.000942604	0.0657014	0.947621	0.0327076	0.9467	0.995123
PGS000914	Abnormal electrocardiogram	HP:0002607	Bowel incontinence	5	0.000103923	0.00095178	0.109188	0.913063	0.0330293	0.9258	0.995123
PGS000928	Other non-toxic goitre (time-to-event)	HP:0002607	Bowel incontinence	5	-8.09981e-05	0.000933101	-0.0868053	0.930834	0.0328437	0.929	0.995123
PGS000947	Mouth ulcers	HP:0002607	Bowel incontinence	5	-0.00011388	0.000951525	-0.119682	0.904745	0.0331309	0.9018	0.995123
PGS000962	Chronic ischaemic heart disease (time-to-event)	HP:0002607	Bowel incontinence	5	0.0001353	0.000926623	0.146014	0.883923	0.0334268	0.8863	0.995123
PGS000964	Slipped disc	HP:0002607	Bowel incontinence	5	0.000109167	0.00093624	0.116602	0.907185	0.0331001	0.9111	0.995123
PGS000965	Hypothyroidism/myxoedema	HP:0002607	Bowel incontinence	5	-4.23907e-05	0.00094484	-0.0448655	0.964218	0.0326102	0.9619	0.995123
PGS000988	High light scatter reticulocyte percentage	HP:0002607	Bowel incontinence	5	5.71976e-05	0.000927991	0.0616359	0.950858	0.0326857	0.9528	0.995123
PGS000989	Reticulocyte %	HP:0002607	Bowel incontinence	5	-2.33328e-05	0.000922919	-0.0252815	0.979833	0.0325521	0.9802	0.995123
PGS000996	Diverticular disease/diverticulitis	HP:0002607	Bowel incontinence	5	2.34312e-05	0.000946822	0.0247472	0.980259	0.0325509	0.9791	0.995123
PGS001003	Number of medications taken	HP:0002607	Bowel incontinence	5	-4.35594e-05	0.000931649	-0.0467552	0.962712	0.0326175	0.9618	0.995123
PGS001009	PEF	HP:0002607	Bowel incontinence	5	-0.000124613	0.000950628	-0.131085	0.895719	0.0332518	0.9007	0.995123
PGS001013	Macular degeneration	HP:0002607	Bowel incontinence	5	-0.000101624	0.000943721	-0.107684	0.914255	0.0330155	0.9226	0.995123
PGS001026	Forearm or wrist fracture	HP:0002607	Bowel incontinence	5	-0.000102993	0.000958738	-0.107426	0.91446	0.0330132	0.9147	0.995123
PGS001031	Fibroblastic disorders (time-to-event)	HP:0002607	Bowel incontinence	5	-0.000109427	0.00094161	-0.116212	0.907494	0.0330963	0.913	0.995123
PGS001074	Types of physical activity in last 4 weeks (other exercises)	HP:0002607	Bowel incontinence	5	5.69951e-05	0.000944249	0.0603602	0.951874	0.0326791	0.9501	0.995123
PGS001078	Monocyte %	HP:0002607	Bowel incontinence	5	1.79064e-05	0.000941373	0.0190216	0.984825	0.0325403	0.9848	0.995123
PGS001082	MC VP1 antigen for Merkel Cell Polyomavirus	HP:0002607	Bowel incontinence	5	-2.92688e-05	0.000942255	-0.0310625	0.975222	0.0325659	0.9741	0.995123
PGS001099	Spherical power (left eye)	HP:0002607	Bowel incontinence	5	0.000113341	0.000929309	0.121963	0.902939	0.0331542	0.9058	0.995123
PGS001111	Male genital tract cancer	HP:0002607	Bowel incontinence	5	-8.26043e-05	0.000944137	-0.0874919	0.930288	0.0328488	0.9318	0.995123
PGS001114	Ibuprofen use self-reported	HP:0002607	Bowel incontinence	5	-7.67823e-05	0.000946432	-0.0811282	0.935347	0.0328034	0.9361	0.995123
PGS001137	Retinal detachment	HP:0002607	Bowel incontinence	5	-1.17702e-05	0.000935065	-0.0125876	0.989958	0.0325317	0.9898	0.995123
PGS001140	Seborrheic keratosis (time-to-event)	HP:0002607	Bowel incontinence	5	5.19815e-05	0.000933857	0.0556632	0.955615	0.0326561	0.9561	0.995123
PGS001141	Facial ageing (looking younger than you are)	HP:0002607	Bowel incontinence	5	0.000103221	0.000937875	0.110058	0.912373	0.0330374	0.9059	0.995123
PGS001143	Volume of grey matter in Parietal Operculum Cortex (R)	HP:0002607	Bowel incontinence	5	-0.000130312	0.000934973	-0.139375	0.889166	0.0333467	0.8959	0.995123
PGS001254	Dupuytren's contracture	HP:0002607	Bowel incontinence	5	5.76353e-05	0.000949988	0.0606695	0.951628	0.0326807	0.9721	0.995123
PGS001275	Other retinal disorders (time-to-event)	HP:0002607	Bowel incontinence	5	-0.000102031	0.000946608	-0.107786	0.914175	0.0330164	0.8946	0.995123
PGS001294	Non-insulin-dependent diabetes (time-to-event)	HP:0002607	Bowel incontinence	5	3.35694e-05	0.000944455	0.0355437	0.971649	0.0325785	0.9683	0.995123
PGS001296	Insulin-dependent diabetes mellitus (time-to-event)	HP:0002607	Bowel incontinence	5	-6.34343e-05	0.000934725	-0.0678642	0.9459	0.0327198	0.9469	0.995123
PGS001329	Unspecified diabetes mellitus (time-to-event)	HP:0002607	Bowel incontinence	5	3.89147e-05	0.000945133	0.0411738	0.967161	0.0325967	0.9691	0.995123
PGS001364	6mm cylindrical power angle (L)	HP:0002607	Bowel incontinence	5	9.0705e-05	0.000939924	0.0965024	0.92313	0.0329189	0.9233	0.995123
PGS001369	Acute appendicitis (time-to-event)	HP:0002607	Bowel incontinence	5	2.26979e-05	0.000943676	0.0240526	0.980813	0.0325495	0.9807	0.995123
PGS001373	Age started wearing glasses or contact lenses	HP:0002607	Bowel incontinence	5	2.54543e-05	0.000937674	0.0271462	0.978345	0.0325562	0.9782	0.995123
PGS001382	Corneal resistance factor (L)	HP:0002607	Bowel incontinence	5	9.71506e-05	0.000933818	0.104036	0.91715	0.0329828	0.9151	0.995123
PGS001387	Degree bothered by urinary frequency/bladder irritability in the last 3 months	HP:0002607	Bowel incontinence	5	0.000132695	0.000934436	0.142005	0.887088	0.033378	0.8867	0.995123
PGS001392	Family history of lung cancer	HP:0002607	Bowel incontinence	5	-0.000126339	0.000930716	-0.135743	0.892036	0.0333044	0.8938	0.995123
PGS001398	Friendship satisfaction	HP:0002607	Bowel incontinence	5	3.87186e-05	0.000959582	0.0403494	0.967818	0.0325939	0.9675	0.995123
PGS001413	LV stroke volume	HP:0002607	Bowel incontinence	5	4.83733e-05	0.000949311	0.0509563	0.959365	0.0326349	0.9552	0.995123
PGS001417	Mean FA in body of corpus callosum on FA skeleton	HP:0002607	Bowel incontinence	5	0.000105724	0.000958479	0.110304	0.912178	0.0330397	0.9097	0.995123
PGS001426	Mean FA in fornix on FA skeleton	HP:0002607	Bowel incontinence	5	-5.0775e-05	0.00094898	-0.0535048	0.957334	0.0326461	0.9533	0.995123
PGS001436	Mean FA in sagittal stratum on FA skeleton (L)	HP:0002607	Bowel incontinence	5	-6.02337e-05	0.000953324	-0.0631829	0.949626	0.0326939	0.952	0.995123
PGS001451	Mean ICVF in anterior corona radiata on FA skeleton (R)	HP:0002607	Bowel incontinence	5	9.01745e-05	0.000943735	0.0955507	0.923886	0.0329112	0.9246	0.995123
PGS001477	Mean ICVF in posterior thalamic radiation on FA skeleton (R)	HP:0002607	Bowel incontinence	5	-2.75631e-05	0.00093611	-0.0294443	0.976513	0.0325617	0.9764	0.995123
PGS001483	Mean ICVF in superior cerebellar peduncle on FA skeleton (R)	HP:0002607	Bowel incontinence	5	3.07956e-05	0.000944942	0.03259	0.974004	0.03257	0.9731	0.995123
PGS001504	Mean ISOVF in superior cerebellar peduncle on FA skeleton (R)	HP:0002607	Bowel incontinence	5	-0.000112249	0.00094533	-0.118741	0.905491	0.0331214	0.9087	0.995123
PGS001505	Mean ISOVF in superior corona radiata on FA skeleton (L)	HP:0002607	Bowel incontinence	5	-4.56372e-05	0.000948266	-0.048127	0.961619	0.032623	0.9614	0.995123
PGS001511	Median T2star in putamen (L)	HP:0002607	Bowel incontinence	5	-4.05927e-05	0.000953512	-0.0425718	0.966046	0.0326017	0.963	0.995123
PGS001513	Median T2star in thalamus (R)	HP:0002607	Bowel incontinence	5	0.000116413	0.000941455	0.123652	0.901601	0.0331717	0.9019	0.995123
PGS001566	Volume of grey matter in I-IV Cerebellum (R)	HP:0002607	Bowel incontinence	5	3.5278e-05	0.000940813	0.0374974	0.970092	0.0325845	0.969	0.995123
PGS001583	Volume of grey matter in Parahippocampal Gyrus, anterior division (L)	HP:0002607	Bowel incontinence	5	-3.35171e-05	0.000939155	-0.0356886	0.971534	0.0325789	0.9718	0.995123
PGS001594	Volume of grey matter in Putamen (R)	HP:0002607	Bowel incontinence	5	-7.01639e-05	0.000946736	-0.0741114	0.940928	0.0327574	0.9417	0.995123
PGS001611	Volume of grey matter in V Cerebellum (R)	HP:0002607	Bowel incontinence	5	3.28403e-05	0.000937614	0.0350254	0.972062	0.0325769	0.974	0.995123
PGS001634	Volume of peripheral cortical grey matter (normalised for head size)	HP:0002607	Bowel incontinence	5	-3.51525e-05	0.000935511	-0.0375757	0.970029	0.0325848	0.9703	0.995123
PGS001635	Volume of putamen (L)	HP:0002607	Bowel incontinence	5	6.39678e-05	0.000933825	0.0685009	0.945393	0.0327235	0.9458	0.995123
PGS001658	WA FA in tract superior longitudinal fasciculus (L)	HP:0002607	Bowel incontinence	5	-0.000111035	0.000946752	-0.11728	0.906648	0.0331068	0.9106	0.995123
PGS001664	WA ICVF in tract anterior thalamic radiation (R)	HP:0002607	Bowel incontinence	5	3.74832e-05	0.000938594	0.0399355	0.968148	0.0325925	0.9683	0.995123
PGS001703	WA ISOVF in tract uncinate fasciculus (R)	HP:0002607	Bowel incontinence	5	0.000113896	0.000920606	0.123718	0.901549	0.0331724	0.903	0.995123
PGS001712	WA L1 in tract superior thalamic radiation (R)	HP:0002607	Bowel incontinence	5	-0.000120127	0.000940003	-0.127795	0.898322	0.0332158	0.8967	0.995123
PGS001716	WA L2 in tract anterior thalamic radiation (R)	HP:0002607	Bowel incontinence	5	7.81992e-05	0.000953097	0.0820475	0.934616	0.0328098	0.9328	0.995123
PGS001717	WA L2 in tract cingulate gyrus part of cingulum (L)	HP:0002607	Bowel incontinence	5	-1.24714e-05	0.000937276	-0.013306	0.989385	0.0325325	0.9898	0.995123
PGS001724	WA L2 in tract inferior longitudinal fasciculus (R)	HP:0002607	Bowel incontinence	5	-5.19249e-05	0.000950745	-0.0546149	0.95645	0.0326512	0.9582	0.995123
PGS001727	WA L2 in tract uncinate fasciculus (L)	HP:0002607	Bowel incontinence	5	-9.16968e-05	0.000946502	-0.0968797	0.92283	0.032922	0.9173	0.995123
PGS001737	WA L3 in tract inferior longitudinal fasciculus (L)	HP:0002607	Bowel incontinence	5	9.4467e-05	0.000951521	0.0992799	0.920924	0.0329419	0.9152	0.995123
PGS001740	WA L3 in tract superior thalamic radiation (L)	HP:0002607	Bowel incontinence	5	-7.68384e-05	0.000951804	-0.0807293	0.935664	0.0328007	0.9334	0.995123
PGS001742	WA L3 in tract uncinate fasciculus (L)	HP:0002607	Bowel incontinence	5	-5.47989e-05	0.000953851	-0.0574502	0.954191	0.0326646	0.9529	0.995123
PGS001755	WA MD in tract superior thalamic radiation (L)	HP:0002607	Bowel incontinence	5	6.74032e-05	0.000936508	0.0719729	0.94263	0.0327441	0.9438	0.995123
PGS001760	WA MO in tract medial lemniscus (R)	HP:0002607	Bowel incontinence	5	-4.89925e-05	0.000933968	-0.0524563	0.95817	0.0326414	0.9571	0.995123
PGS002020	Benign neoplasm of other parts of digestive system	HP:0002607	Bowel incontinence	5	-8.16808e-05	0.000944414	-0.0864884	0.931086	0.0328414	0.9343	0.995123
PGS002053	Cerebrovascular disease	HP:0002607	Bowel incontinence	5	5.60897e-05	0.000954391	0.0587702	0.95314	0.0326711	0.9502	0.995123
PGS002068	Diverticulosis	HP:0002607	Bowel incontinence	5	4.64973e-05	0.000966534	0.0481072	0.961635	0.0326229	0.9617	0.995123
PGS002098	Recent poor appetite or overeating	HP:0002607	Bowel incontinence	5	6.77674e-05	0.000938036	0.0722439	0.942414	0.0327458	0.9441	0.995123
PGS002102	Apolipoprotein B	HP:0002607	Bowel incontinence	5	-0.000117183	0.000955426	-0.122651	0.902394	0.0331613	0.8959	0.995123
PGS002111	Ever depressed for a whole week	HP:0002607	Bowel incontinence	5	-1.54539e-05	0.000951839	-0.0162359	0.987048	0.0325362	0.9853	0.995123
PGS002113	Depression possibly related to stressful or traumatic event	HP:0002607	Bowel incontinence	5	-9.66857e-05	0.000932163	-0.103722	0.917399	0.0329801	0.9202	0.995123
PGS002122	Red blood cell (erythrocyte) distribution width	HP:0002607	Bowel incontinence	5	6.68382e-05	0.00093714	0.0713215	0.943148	0.0327402	0.9474	0.995123
PGS002127	Age at first live birth	HP:0002607	Bowel incontinence	5	0.000118608	0.000937508	0.126514	0.899336	0.033202	0.8993	0.995123
PGS002140	Wears glasses or contact lenses	HP:0002607	Bowel incontinence	5	9.37845e-05	0.000955225	0.0981806	0.921797	0.0329328	0.919	0.995123
PGS002152	Alcohol intake frequency	HP:0002607	Bowel incontinence	5	-0.000118875	0.000945539	-0.125722	0.899963	0.0331936	0.8989	0.995123
PGS002173	Heel bone mineral density (BMD)	HP:0002607	Bowel incontinence	5	4.25519e-05	0.000975064	0.0436401	0.965195	0.0326056	0.966	0.995123
PGS002193	Pulse rate, automated reading	HP:0002607	Bowel incontinence	5	8.18258e-05	0.000923416	0.0886121	0.929398	0.0328572	0.9354	0.995123
PGS002194	Reticulocyte count	HP:0002607	Bowel incontinence	5	-1.5708e-05	0.000934046	-0.0168171	0.986584	0.032537	0.9864	0.995123
PGS002196	Sleep duration	HP:0002607	Bowel incontinence	5	-3.86702e-05	0.000946425	-0.0408593	0.967412	0.0325957	0.9681	0.995123
PGS002199	Ventricular rate	HP:0002607	Bowel incontinence	5	0.000116651	0.000946213	0.123282	0.901895	0.0331679	0.8993	0.995123
PGS002229	Urate	HP:0002607	Bowel incontinence	5	2.6964e-05	0.000950394	0.0283714	0.977368	0.0325591	0.9767	0.995123
PGS002245	Liver fat (MRI-derived)	HP:0002607	Bowel incontinence	5	2.45989e-05	0.00093691	0.0262553	0.979056	0.0325542	0.9787	0.995123
PGS002247	Melanoma	HP:0002607	Bowel incontinence	5	3.43139e-05	0.000954486	0.0359501	0.971325	0.0325797	0.968	0.995123
PGS002292	Keratoconus	HP:0002607	Bowel incontinence	5	-0.000121237	0.000942095	-0.128688	0.897615	0.0332255	0.8947	0.995123
PGS002318	Chronotype (morning person)	HP:0002607	Bowel incontinence	5	-1.18185e-05	0.000931215	-0.0126914	0.989875	0.0325319	0.9908	0.995123
PGS002319	College education	HP:0002607	Bowel incontinence	5	-0.000111333	0.000931123	-0.119568	0.904835	0.0331297	0.9033	0.995123
PGS002323	Eczema	HP:0002607	Bowel incontinence	5	0.000104377	0.000958709	0.108873	0.913313	0.0330264	0.9098	0.995123
PGS002333	High Light Scatter Reticulocyte Count	HP:0002607	Bowel incontinence	5	-3.67057e-05	0.000933348	-0.039327	0.968633	0.0325905	0.9691	0.995123
PGS002334	High cholesterol	HP:0002607	Bowel incontinence	5	9.39154e-06	0.00093018	0.0100965	0.991945	0.0325294	0.99	0.995123
PGS002350	Tanning	HP:0002607	Bowel incontinence	5	9.97632e-05	0.000953853	0.10459	0.91671	0.0329877	0.9181	0.995123
PGS002730	LDL lowering in response to statin	HP:0002607	Bowel incontinence	5	-1.72891e-05	0.000938978	-0.0184127	0.985311	0.0325394	0.9871	0.995123
PGS002753	Alzheimer's disease	HP:0002607	Bowel incontinence	5	3.16052e-05	0.000951489	0.0332166	0.973505	0.0325717	0.9712	0.995123
PGS002823	Age at Menopause	HP:0002607	Bowel incontinence	5	1.14936e-05	0.000945102	0.0121612	0.990298	0.0325313	0.9905	0.995123
PGS002828	Alcohol consumption	HP:0002607	Bowel incontinence	5	-1.16214e-05	0.000937761	-0.0123927	0.990113	0.0325315	0.9893	0.995123
PGS002997	Hypertension	HP:0002607	Bowel incontinence	5	7.97132e-05	0.000944636	0.084385	0.932757	0.0328262	0.9306	0.995123
PGS003282	Cystatin C	HP:0002607	Bowel incontinence	5	0.000110587	0.000950288	0.116372	0.907367	0.0330978	0.9076	0.995123
PGS003308	estimated glomerular filtration rate (Cystatin C)	HP:0002607	Bowel incontinence	5	-6.48793e-05	0.000941213	-0.0689316	0.94505	0.032726	0.9445	0.995123
PGS003381	Uterine endometrial carcinoma	HP:0002607	Bowel incontinence	5	4.04948e-05	0.000943183	0.0429342	0.965758	0.032603	0.9668	0.995123
PGS003382	Skin cutaneous melanoma	HP:0002607	Bowel incontinence	5	3.06268e-05	0.000951605	0.0321844	0.974328	0.0325689	0.9726	0.995123
PGS002278	Supranormal left ventricular ejection fraction	HP:0100021	Cerebral palsy	48	-0.000614399	0.00285385	-0.215288	0.829561	0.515647	0.8274	0.995128
PGS001577	Volume of grey matter in Middle Frontal Gyrus (L)	HP:0002077	Migraine with aura	7	-0.000100871	0.00112191	-0.08991	0.928366	0.332833	0.9271	0.995129
PGS000017	Inflammatory bowel disease	HP:0003119	Abnormal circulating lipid concentration	15	0.00021084	0.00162824	0.129489	0.896981	0.281027	0.8968	0.995133
PGS000042	Coeliac disease	HP:0003119	Abnormal circulating lipid concentration	15	0.000354861	0.00162036	0.219002	0.826668	0.282346	0.8261	0.995133
PGS000069	Serous epithelial ovarian cancer	HP:0003119	Abnormal circulating lipid concentration	15	-0.000808885	0.00161854	-0.499761	0.61729	0.290877	0.6266	0.995133
PGS000077	Lymphocytic leukemia	HP:0003119	Abnormal circulating lipid concentration	15	0.000480919	0.00160974	0.298756	0.765153	0.284092	0.7631	0.995133
PGS000080	Non-Hodgkin's lymphoma	HP:0003119	Abnormal circulating lipid concentration	15	0.000678332	0.00163522	0.414827	0.678306	0.287593	0.6824	0.995133
PGS000083	Pancreatic cancer	HP:0003119	Abnormal circulating lipid concentration	15	-0.000848022	0.00162808	-0.520874	0.602504	0.291788	0.6015	0.995133
PGS000089	Basophil percentage of white cells	HP:0003119	Abnormal circulating lipid concentration	15	-0.000761065	0.00160751	-0.473444	0.63594	0.289794	0.6325	0.995133
PGS000092	Hematocrit	HP:0003119	Abnormal circulating lipid concentration	15	0.000425556	0.00162615	0.261695	0.793579	0.283214	0.7905	0.995133
PGS000095	High light scatter reticulocyte percentage of red cells	HP:0003119	Abnormal circulating lipid concentration	15	0.000691302	0.00163474	0.422883	0.672419	0.287878	0.6793	0.995133
PGS000096	Immature fraction of reticulocytes	HP:0003119	Abnormal circulating lipid concentration	15	0.000557818	0.00162441	0.343398	0.73133	0.285304	0.7337	0.995133
PGS000100	Mean corpuscular hemoglobin concentration	HP:0003119	Abnormal circulating lipid concentration	15	0.000101119	0.00162171	0.0623534	0.950287	0.280483	0.9477	0.995133
PGS000103	Monocyte percentage of white cells	HP:0003119	Abnormal circulating lipid concentration	15	-0.000599555	0.00164448	-0.364586	0.715453	0.285938	0.7163	0.995133
PGS000106	Neutrophil percentage of white cells	HP:0003119	Abnormal circulating lipid concentration	15	-0.000526232	0.00158095	-0.332859	0.739271	0.285002	0.7364	0.995133
PGS000112	Reticulocyte fraction of red cells	HP:0003119	Abnormal circulating lipid concentration	15	0.000198298	0.00161403	0.122859	0.902229	0.280956	0.9046	0.995133
PGS000135	Schizophrenia	HP:0003119	Abnormal circulating lipid concentration	15	-0.000718531	0.00171788	-0.418267	0.67579	0.287714	0.6778	0.995133
PGS000140	Broad Depression (seen a General Practitioner for nerves, anxiety, tension or depression)	HP:0003119	Abnormal circulating lipid concentration	15	0.000895682	0.00161201	0.555629	0.578517	0.293369	0.5825	0.995133
PGS000197	Spondyloarthroparthy	HP:0003119	Abnormal circulating lipid concentration	15	-0.000351234	0.00163925	-0.214265	0.830359	0.282259	0.8314	0.995133
PGS000201	Problematic Alcohol Use	HP:0003119	Abnormal circulating lipid concentration	15	-0.000660578	0.00167249	-0.394967	0.692903	0.286913	0.6919	0.995133
PGS000217	Adrenomedullin (ADM) serum levels	HP:0003119	Abnormal circulating lipid concentration	15	0.00032032	0.00162039	0.197681	0.843311	0.28197	0.8449	0.995133
PGS000218	Agouti-related protein (AGRP) serum levels	HP:0003119	Abnormal circulating lipid concentration	15	0.000120965	0.00161477	0.074912	0.940291	0.280556	0.937	0.995133
PGS000222	C-C motif chemokine 4 (CCL4) serum levels	HP:0003119	Abnormal circulating lipid concentration	15	0.000551595	0.00162557	0.339325	0.734395	0.285186	0.7443	0.995133
PGS000225	Macrophage colony-stimulating factor 1 (CSF-1) serum levels	HP:0003119	Abnormal circulating lipid concentration	15	-0.000131358	0.0016362	-0.0802826	0.936019	0.280591	0.9398	0.995133
PGS000227	Cathepsin D (CTSD) serum levels	HP:0003119	Abnormal circulating lipid concentration	15	-0.000403131	0.00163476	-0.2466	0.805239	0.282889	0.8081	0.995133
PGS000228	Cathepsin L1 (CTSL1) serum levels	HP:0003119	Abnormal circulating lipid concentration	15	0.000885752	0.00162536	0.544956	0.585835	0.292873	0.5894	0.995133
PGS000229	Fractalkine (CX3CL1) serum levels	HP:0003119	Abnormal circulating lipid concentration	15	0.000382639	0.00162072	0.236093	0.813381	0.282675	0.8176	0.995133
PGS000232	C-X-C motif chemokine 6 (CXCL6) serum levels	HP:0003119	Abnormal circulating lipid concentration	15	0.000985817	0.00163213	0.604006	0.545898	0.29574	0.5446	0.995133
PGS000236	Endothelial cell-specific molecule 1 (ESM-1) serum levels	HP:0003119	Abnormal circulating lipid concentration	15	-0.000795262	0.00165702	-0.479934	0.631318	0.290056	0.629	0.995133
PGS000239	Fibroblast growth factor 23 (FGF-23) serum levels	HP:0003119	Abnormal circulating lipid concentration	15	-0.000170212	0.00164079	-0.103738	0.917386	0.280773	0.9157	0.995133
PGS000240	Follistatin (FS) serum levels	HP:0003119	Abnormal circulating lipid concentration	15	0.000960561	0.00157495	0.609899	0.541988	0.296043	0.5388	0.995133
PGS000241	Galanin peptides (GAL) serum levels	HP:0003119	Abnormal circulating lipid concentration	15	9.82489e-05	0.00161429	0.060862	0.951474	0.280475	0.9524	0.995133
PGS000243	Growth/differentiation factor 15 (GDF-15) serum levels	HP:0003119	Abnormal circulating lipid concentration	15	0.000649961	0.00164083	0.396117	0.692055	0.286952	0.6929	0.995133
PGS000244	Growth hormone (GH) serum levels	HP:0003119	Abnormal circulating lipid concentration	15	-4.00092e-05	0.00165598	-0.0241604	0.980727	0.280343	0.9813	0.995133
PGS000248	Heat shock 27 kDa protein (HSP_27) serum levels	HP:0003119	Abnormal circulating lipid concentration	15	0.00032732	0.00164148	0.199405	0.841963	0.281999	0.8346	0.995133
PGS000253	Interleukin-6 receptor subunit alpha (IL-6RA) serum levels	HP:0003119	Abnormal circulating lipid concentration	15	-0.000407807	0.00163602	-0.249268	0.803175	0.282945	0.7989	0.995133
PGS000254	Interleukin-8 (IL-8) serum levels	HP:0003119	Abnormal circulating lipid concentration	15	5.02282e-05	0.00163655	0.0306915	0.975518	0.280358	0.9786	0.995133
PGS000257	Kidney injury molecule 1 (KIM-1) serum levels	HP:0003119	Abnormal circulating lipid concentration	15	-0.000144555	0.00162417	-0.0890019	0.929088	0.280653	0.9227	0.995133
PGS000260	Lectin-like oxidized LDL receptor 1 (LOX-1) serum levels	HP:0003119	Abnormal circulating lipid concentration	15	-0.000590054	0.0016046	-0.367728	0.713109	0.286035	0.7069	0.995133
PGS000263	Monocyte chemotactic protein 1 (MCP-1) serum levels	HP:0003119	Abnormal circulating lipid concentration	15	5.97605e-05	0.00161878	0.036917	0.970554	0.280376	0.9672	0.995133
PGS000265	Matrix metalloproteinase-10 (MMP-10) serum levels	HP:0003119	Abnormal circulating lipid concentration	15	-0.000373996	0.00161678	-0.231322	0.817085	0.282581	0.8191	0.995133
PGS000266	Matrix metalloproteinase-12 (MMP-12) serum levels	HP:0003119	Abnormal circulating lipid concentration	15	-0.000560866	0.001623	-0.345574	0.729693	0.285367	0.7194	0.995133
PGS000267	Matrix metalloproteinase-3 (MMP-3) serum levels	HP:0003119	Abnormal circulating lipid concentration	15	-0.000134251	0.00161805	-0.0829708	0.933882	0.280609	0.9333	0.995133
PGS000268	Matrix metalloproteinase-7 (MMP-7) serum levels	HP:0003119	Abnormal circulating lipid concentration	15	-0.000502398	0.00164119	-0.306119	0.759541	0.28428	0.7575	0.995133
PGS000271	Osteoprotegerin (OPG) serum levels	HP:0003119	Abnormal circulating lipid concentration	15	0.000735346	0.00163034	0.451039	0.652002	0.288919	0.6496	0.995133
PGS000275	Platelet endothelial cell adhesion molecule (PECAM-1) serum levels	HP:0003119	Abnormal circulating lipid concentration	15	-0.000910057	0.00162286	-0.560773	0.575005	0.293612	0.5696	0.995133
PGS000276	Placenta growth factor (PlGF) serum levels	HP:0003119	Abnormal circulating lipid concentration	15	0.00052558	0.00165012	0.318511	0.750126	0.284607	0.7515	0.995133
PGS000277	P-selectin glycoprotein ligand 1 (PSGL-1) serum levels	HP:0003119	Abnormal circulating lipid concentration	15	-0.000865252	0.00161736	-0.534978	0.592715	0.292417	0.5963	0.995133
PGS000278	Pentraxin-related protein PTX3 (PTX3) serum levels	HP:0003119	Abnormal circulating lipid concentration	15	0.000723555	0.00162384	0.445584	0.655938	0.288712	0.6587	0.995133
PGS000279	Receptor for advanced glycosylation end products (RAGE) serum levels	HP:0003119	Abnormal circulating lipid concentration	15	-0.000127118	0.00164992	-0.0770448	0.938594	0.280569	0.9345	0.995133
PGS000280	Renin (REN) serum levels	HP:0003119	Abnormal circulating lipid concentration	15	-7.16721e-05	0.00162366	-0.0441423	0.964795	0.280401	0.9642	0.995133
PGS000281	Resistin (RETN) serum levels	HP:0003119	Abnormal circulating lipid concentration	15	8.50725e-05	0.00164692	0.0516556	0.958807	0.280431	0.9549	0.995133
PGS000282	Stem cell factor (SCF) serum levels	HP:0003119	Abnormal circulating lipid concentration	15	-0.000258823	0.00163782	-0.158029	0.874447	0.281374	0.8717	0.995133
PGS000283	Spondin-1 (SPON1) serum levels	HP:0003119	Abnormal circulating lipid concentration	15	-0.000883368	0.00163432	-0.54051	0.588896	0.292669	0.5888	0.995133
PGS000285	Tissue factor (TF) serum levels	HP:0003119	Abnormal circulating lipid concentration	15	-0.000580215	0.00162661	-0.356701	0.721348	0.285697	0.7206	0.995133
PGS000286	Thrombomodulin (TM) serum levels	HP:0003119	Abnormal circulating lipid concentration	15	-0.000843948	0.00162299	-0.519997	0.603114	0.291749	0.5987	0.995133
PGS000289	Tumor necrosis factor ligand superfamily member 14 (TNFSF14) serum levels	HP:0003119	Abnormal circulating lipid concentration	15	-0.00043745	0.0015871	-0.275628	0.782858	0.28353	0.7854	0.995133
PGS000290	TNF-related apoptosis-inducing ligand (TRAIL) serum levels	HP:0003119	Abnormal circulating lipid concentration	15	-0.000297815	0.00163276	-0.1824	0.855285	0.281725	0.8484	0.995133
PGS000291	TNF-related apoptosis-inducing ligand receptor 2 (TRAIL-R2) serum levels	HP:0003119	Abnormal circulating lipid concentration	15	0.000732003	0.00159579	0.458708	0.646486	0.289214	0.6542	0.995133
PGS000295	Vascular endothelial growth factor D (VEGF-D) serum levels	HP:0003119	Abnormal circulating lipid concentration	15	-0.000177335	0.00161873	-0.109552	0.912774	0.280826	0.9124	0.995133
PGS000341	Systemic sclerosis	HP:0003119	Abnormal circulating lipid concentration	15	-0.00025522	0.00165289	-0.154408	0.877301	0.281326	0.8807	0.995133
PGS000351	Invasive epithelial ovarian cancer	HP:0003119	Abnormal circulating lipid concentration	15	-0.000658742	0.00161868	-0.406962	0.684073	0.28732	0.6828	0.995133
PGS000352	High grade serous ovarian cancer	HP:0003119	Abnormal circulating lipid concentration	15	-0.000804308	0.00161585	-0.49776	0.618699	0.290792	0.62	0.995133
PGS000354	Any Cancer	HP:0003119	Abnormal circulating lipid concentration	15	0.000726854	0.00162274	0.447919	0.654253	0.2888	0.6546	0.995133
PGS000359	Cancer of tongue	HP:0003119	Abnormal circulating lipid concentration	15	-0.000414056	0.00163515	-0.253223	0.800118	0.283029	0.8068	0.995133
PGS000361	Cancer of larynx	HP:0003119	Abnormal circulating lipid concentration	15	-0.00075545	0.00164185	-0.460122	0.645471	0.289268	0.6389	0.995133
PGS000373	Colorectal cancer	HP:0003119	Abnormal circulating lipid concentration	15	-0.000211084	0.00160239	-0.131731	0.895209	0.281052	0.8971	0.995133
PGS000395	Cancer of bronchus; lung	HP:0003119	Abnormal circulating lipid concentration	15	-6.57386e-05	0.00159799	-0.0411384	0.967189	0.28039	0.9695	0.995133
PGS000442	Other non-epithelial cancer of skin	HP:0003119	Abnormal circulating lipid concentration	15	0.000852746	0.00165914	0.513969	0.607321	0.291486	0.6129	0.995133
PGS000584	Cancer of prostate	HP:0003119	Abnormal circulating lipid concentration	15	-0.000791903	0.0016427	-0.482075	0.629797	0.290143	0.6292	0.995133
PGS000605	Malignant neoplasm of kidney, except pelvis	HP:0003119	Abnormal circulating lipid concentration	15	-0.000117134	0.00162942	-0.0718868	0.942698	0.280537	0.9423	0.995133
PGS000614	Cancer of bladder	HP:0003119	Abnormal circulating lipid concentration	15	-0.000251135	0.00161824	-0.15519	0.876685	0.281337	0.8775	0.995133
PGS000617	Cancer of eye	HP:0003119	Abnormal circulating lipid concentration	15	-0.0007088	0.00160991	-0.440274	0.659779	0.288513	0.6669	0.995133
PGS000618	Cancer of brain and nervous system	HP:0003119	Abnormal circulating lipid concentration	15	0.00060069	0.0015972	0.376089	0.706885	0.286298	0.7163	0.995133
PGS000640	Hodgkin's disease	HP:0003119	Abnormal circulating lipid concentration	15	-0.000670134	0.00164059	-0.408471	0.682965	0.287372	0.6763	0.995133
PGS000652	Multiple myeloma	HP:0003119	Abnormal circulating lipid concentration	15	-0.00038272	0.00161443	-0.237062	0.81263	0.282694	0.8094	0.995133
PGS000655	Non-alcoholic fatty liver disease	HP:0003119	Abnormal circulating lipid concentration	15	0.000416614	0.00161398	0.258129	0.79633	0.283135	0.7949	0.995133
PGS000666	Body surface area-indexed left ventricular end-systolic volume	HP:0003119	Abnormal circulating lipid concentration	15	0.000859399	0.00161831	0.531047	0.595436	0.29224	0.5922	0.995133
PGS000674	AST to ALT ratio	HP:0003119	Abnormal circulating lipid concentration	15	-0.000581855	0.00160107	-0.363417	0.716326	0.285902	0.7173	0.995133
PGS000679	Creatinine in urine [umol/L]	HP:0003119	Abnormal circulating lipid concentration	15	-0.000526658	0.00161712	-0.325677	0.744697	0.284802	0.7399	0.995133
PGS000681	Direct bilirubin [umol/L]	HP:0003119	Abnormal circulating lipid concentration	15	0.000523409	0.00163588	0.319956	0.74903	0.284646	0.7572	0.995133
PGS000691	Non-albumin protein [g/L]	HP:0003119	Abnormal circulating lipid concentration	15	8.07857e-05	0.00161053	0.0501609	0.959998	0.280425	0.9584	0.995133
PGS000704	Alcoholic cirrhosis	HP:0003119	Abnormal circulating lipid concentration	15	-0.000467572	0.00162312	-0.288069	0.773319	0.283827	0.7779	0.995133
PGS000705	Gallstones	HP:0003119	Abnormal circulating lipid concentration	15	-0.000368544	0.00164223	-0.224417	0.822453	0.282448	0.8245	0.995133
PGS000707	Cholecystitis	HP:0003119	Abnormal circulating lipid concentration	15	-0.000973566	0.00162209	-0.600193	0.548435	0.295546	0.5507	0.995133
PGS000718	Beta-blocker survival benefit	HP:0003119	Abnormal circulating lipid concentration	15	-0.000150148	0.00164275	-0.0914003	0.927182	0.280671	0.9288	0.995133
PGS000726	Cirrhosis	HP:0003119	Abnormal circulating lipid concentration	15	-0.000863937	0.00162109	-0.532936	0.594128	0.292325	0.6024	0.995133
PGS000754	Systemic lupus erythrmatosus	HP:0003119	Abnormal circulating lipid concentration	15	-0.000933901	0.00161771	-0.577298	0.563793	0.294407	0.5636	0.995133
PGS000763	Hearing aid use	HP:0003119	Abnormal circulating lipid concentration	15	0.000620728	0.00161338	0.384738	0.700466	0.286576	0.6971	0.995133
PGS000766	Cutaneous melanoma	HP:0003119	Abnormal circulating lipid concentration	15	0.00019605	0.00162962	0.120304	0.904253	0.28093	0.9047	0.995133
PGS000769	Response to bronchodilator (albutamol)	HP:0003119	Abnormal circulating lipid concentration	15	0.000826782	0.00163533	0.505574	0.613203	0.291124	0.6093	0.995133
PGS000822	Urinary albumin to creatinine ratio	HP:0003119	Abnormal circulating lipid concentration	15	-0.000972207	0.00166045	-0.585507	0.558263	0.29481	0.5542	0.995133
PGS000830	Body mass index (female)	HP:0003119	Abnormal circulating lipid concentration	15	0.00090645	0.00159798	0.567246	0.570601	0.29392	0.5756	0.995133
PGS000839	Two hour glucose during OGTT	HP:0003119	Abnormal circulating lipid concentration	15	-0.000979427	0.00161523	-0.606368	0.544328	0.295861	0.546	0.995133
PGS000843	WHR adjusted for BMI	HP:0003119	Abnormal circulating lipid concentration	15	-0.000968988	0.00163033	-0.594351	0.552334	0.295251	0.5477	0.995133
PGS000844	Predicted visceral adipose tissue	HP:0003119	Abnormal circulating lipid concentration	15	-0.000503395	0.00160043	-0.314537	0.753141	0.284501	0.7555	0.995133
PGS000865	Hepatic fat content	HP:0003119	Abnormal circulating lipid concentration	15	0.000292241	0.00162201	0.180173	0.857032	0.281691	0.8543	0.995133
PGS000877	Insulin resistance	HP:0003119	Abnormal circulating lipid concentration	15	-0.000925053	0.00161012	-0.574522	0.565669	0.294272	0.5728	0.995133
PGS000879	Intraocular pressure	HP:0003119	Abnormal circulating lipid concentration	15	0.000683831	0.00161844	0.422525	0.67268	0.287866	0.6727	0.995133
PGS000882	25-hydroxyvitamin D	HP:0003119	Abnormal circulating lipid concentration	15	-8.78224e-05	0.00165776	-0.0529764	0.957755	0.280437	0.9581	0.995133
PGS000903	Parkinson's disease	HP:0003119	Abnormal circulating lipid concentration	15	0.000428847	0.0016162	0.265342	0.790769	0.283295	0.7878	0.995133
PGS000905	PR interval	HP:0003119	Abnormal circulating lipid concentration	15	-0.000170052	0.00165467	-0.102771	0.918154	0.280765	0.9152	0.995133
PGS000906	Longevity	HP:0003119	Abnormal circulating lipid concentration	15	-0.000663486	0.00161322	-0.411281	0.680904	0.287469	0.6846	0.995133
PGS000907	Major depressive disorder	HP:0003119	Abnormal circulating lipid concentration	15	0.00034227	0.00160873	0.212758	0.831534	0.282232	0.8306	0.995133
PGS000924	Disorders of porphyrin and bilirubin metabolism (time-to-event)	HP:0003119	Abnormal circulating lipid concentration	15	0.000501851	0.00164383	0.305295	0.760169	0.284259	0.7667	0.995133
PGS000925	Unspecified acute lower respiratory infection (time-to-event)	HP:0003119	Abnormal circulating lipid concentration	15	-0.000127172	0.00162397	-0.0783092	0.937589	0.280578	0.9416	0.995133
PGS000927	Other dermatitis (time-to-event)	HP:0003119	Abnormal circulating lipid concentration	15	0.000491463	0.00162127	0.303135	0.761814	0.284203	0.7591	0.995133
PGS000928	Other non-toxic goitre (time-to-event)	HP:0003119	Abnormal circulating lipid concentration	15	-0.00043806	0.00161075	-0.27196	0.785676	0.283445	0.7916	0.995133
PGS000930	Blood clot (diagnosed by doctor)	HP:0003119	Abnormal circulating lipid concentration	15	0.000165413	0.00161659	0.102322	0.91851	0.280761	0.9216	0.995133
PGS000943	Cholecystitis (time-to-event)	HP:0003119	Abnormal circulating lipid concentration	15	-0.00010393	0.00163207	-0.0636795	0.949231	0.28049	0.951	0.995133
PGS000950	Skin changes due to chronic exposure to nonionising radiation (time-to-event)	HP:0003119	Abnormal circulating lipid concentration	15	0.000532923	0.00163563	0.325822	0.744588	0.284806	0.7539	0.995133
PGS000957	Essential (primary hypertension) (time-to-event)	HP:0003119	Abnormal circulating lipid concentration	15	0.000447882	0.00159198	0.281337	0.778477	0.283665	0.7855	0.995133
PGS000958	Essential hypertension	HP:0003119	Abnormal circulating lipid concentration	15	0.000102608	0.00159464	0.0643453	0.948701	0.280493	0.9481	0.995133
PGS000959	Connective tissue disorder	HP:0003119	Abnormal circulating lipid concentration	15	0.00030918	0.0016477	0.187644	0.851172	0.281807	0.85	0.995133
PGS000964	Slipped disc	HP:0003119	Abnormal circulating lipid concentration	15	-0.000159422	0.00161619	-0.0986407	0.921432	0.28073	0.9219	0.995133
PGS000972	Microalbumin [> 40 mg/L]	HP:0003119	Abnormal circulating lipid concentration	15	0.000919001	0.00165095	0.556651	0.577819	0.293417	0.5786	0.995133
PGS000977	MCV seropositivity for Merkel Cell Polyomavirus	HP:0003119	Abnormal circulating lipid concentration	15	0.000464912	0.00162154	0.28671	0.774359	0.283794	0.7767	0.995133
PGS000988	High light scatter reticulocyte percentage	HP:0003119	Abnormal circulating lipid concentration	15	0.000127688	0.00160195	0.079708	0.936476	0.280587	0.9386	0.995133
PGS000989	Reticulocyte %	HP:0003119	Abnormal circulating lipid concentration	15	-0.000866481	0.00159309	-0.543898	0.586563	0.292824	0.5937	0.995133
PGS000995	Dentures	HP:0003119	Abnormal circulating lipid concentration	15	-0.000722454	0.00163673	-0.4414	0.658964	0.288555	0.657	0.995133
PGS000997	Diverticular disease of intestine (time-to-event)	HP:0003119	Abnormal circulating lipid concentration	15	0.000848703	0.00166991	0.508234	0.611337	0.291238	0.6094	0.995133
PGS001003	Number of medications taken	HP:0003119	Abnormal circulating lipid concentration	15	-0.00011272	0.00160826	-0.0700881	0.944129	0.280526	0.9404	0.995133
PGS001010	PEF pred. ratio	HP:0003119	Abnormal circulating lipid concentration	15	-0.000378837	0.00165022	-0.229568	0.818448	0.282546	0.8187	0.995133
PGS001011	Viral warts (time-to-event)	HP:0003119	Abnormal circulating lipid concentration	15	0.000220798	0.00161843	0.136427	0.891495	0.281105	0.9327	0.995133
PGS001012	Number of falls in the last year	HP:0003119	Abnormal circulating lipid concentration	15	0.000355732	0.00164087	0.216795	0.828387	0.282305	0.8319	0.995133
PGS001017	Suffer from 'nerves'	HP:0003119	Abnormal circulating lipid concentration	15	0.000524572	0.0016344	0.320956	0.748272	0.284673	0.744	0.995133
PGS001021	Feelings of worry or anxiety	HP:0003119	Abnormal circulating lipid concentration	15	-0.000642199	0.00164124	-0.391288	0.695619	0.286791	0.6978	0.995133
PGS001023	Disorders of mineral metabolism (time-to-event)	HP:0003119	Abnormal circulating lipid concentration	15	-2.06587e-05	0.00160557	-0.0128669	0.989735	0.280325	0.9491	0.995133
PGS001025	Nonrheumatic aortic valve disorders (time-to-event)	HP:0003119	Abnormal circulating lipid concentration	15	-0.000350874	0.00163093	-0.215137	0.829679	0.282275	0.8305	0.995133
PGS001028	Diabetic eye disease	HP:0003119	Abnormal circulating lipid concentration	15	-0.000729103	0.00164579	-0.44301	0.657799	0.288615	0.654	0.995133
PGS001040	Non melanoma skin cancer	HP:0003119	Abnormal circulating lipid concentration	15	6.41361e-05	0.00165451	0.0387643	0.969082	0.280382	0.9665	0.995133
PGS001042	Thyrotoxicosis [hyperthyroidism] (time-to-event)	HP:0003119	Abnormal circulating lipid concentration	15	-0.000897044	0.00162942	-0.55053	0.582008	0.293131	0.5841	0.995133
PGS001043	Hyperthyroidism, thyrotoxicosis	HP:0003119	Abnormal circulating lipid concentration	15	-7.10116e-05	0.0016318	-0.0435172	0.965293	0.280398	0.9676	0.995133
PGS001048	NSTEMI (algorithmically-defined)	HP:0003119	Abnormal circulating lipid concentration	15	-0.00066488	0.00160701	-0.413738	0.679103	0.287555	0.6692	0.995133
PGS001049	Risk taking behaviour	HP:0003119	Abnormal circulating lipid concentration	15	0.000885715	0.0016065	0.551331	0.581459	0.293168	0.5833	0.995133
PGS001050	Diaphragmatic hernia (time-to-event)	HP:0003119	Abnormal circulating lipid concentration	15	0.000548023	0.00163291	0.335612	0.737193	0.28508	0.7401	0.995133
PGS001070	Volume of ventricular cerebrospinal fluid (normalised for head size)	HP:0003119	Abnormal circulating lipid concentration	15	-0.000461504	0.00163125	-0.282913	0.777268	0.283702	0.7774	0.995133
PGS001076	Eosinophill %	HP:0003119	Abnormal circulating lipid concentration	15	0.000401058	0.00160868	0.249309	0.803144	0.282946	0.8022	0.995133
PGS001078	Monocyte %	HP:0003119	Abnormal circulating lipid concentration	15	0.000589248	0.001625	0.362613	0.716926	0.285877	0.7162	0.995133
PGS001082	MC VP1 antigen for Merkel Cell Polyomavirus	HP:0003119	Abnormal circulating lipid concentration	15	-0.000346948	0.00162656	-0.213302	0.83111	0.282242	0.8337	0.995133
PGS001090	Often felt loved as a child	HP:0003119	Abnormal circulating lipid concentration	15	0.000238802	0.00162585	0.146879	0.88324	0.28123	0.8846	0.995133
PGS001091	Loneliness	HP:0003119	Abnormal circulating lipid concentration	15	0.000328128	0.00163864	0.200245	0.841306	0.282014	0.8406	0.995133
PGS001102	Body fat percentage (left arm)	HP:0003119	Abnormal circulating lipid concentration	15	0.000906981	0.0016179	0.560592	0.575129	0.293603	0.5732	0.995133
PGS001108	Basal metabolic rate	HP:0003119	Abnormal circulating lipid concentration	15	-0.000950057	0.00160868	-0.590582	0.554857	0.295062	0.5564	0.995133
PGS001109	Vasomotor and allergic rhinitis (time-to-event)	HP:0003119	Abnormal circulating lipid concentration	15	-0.000512474	0.00162484	-0.3154	0.752485	0.284524	0.7511	0.995133
PGS001110	Reactive arthropathies (time-to-event)	HP:0003119	Abnormal circulating lipid concentration	15	0.000164813	0.0016356	0.100766	0.919745	0.280748	0.9228	0.995133
PGS001112	Aspirin	HP:0003119	Abnormal circulating lipid concentration	15	0.000522531	0.00161845	0.32286	0.74683	0.284725	0.7474	0.995133
PGS001115	Paracetamol use self-reported	HP:0003119	Abnormal circulating lipid concentration	15	-0.000935835	0.00162431	-0.576143	0.564573	0.29435	0.5611	0.995133
PGS001120	Right hand grip strength	HP:0003119	Abnormal circulating lipid concentration	15	-0.000195082	0.00163667	-0.119195	0.905131	0.280919	0.9059	0.995133
PGS001143	Volume of grey matter in Parietal Operculum Cortex (R)	HP:0003119	Abnormal circulating lipid concentration	15	0.000523062	0.00161397	0.324083	0.745904	0.284759	0.7417	0.995133
PGS001154	Impedance (left arm)	HP:0003119	Abnormal circulating lipid concentration	15	3.67583e-05	0.00161783	0.0227207	0.981875	0.28034	0.9789	0.995133
PGS001156	Impedance (right arm)	HP:0003119	Abnormal circulating lipid concentration	15	-0.000697531	0.001606	-0.434328	0.66409	0.288293	0.6649	0.995133
PGS001158	Left leg mass (predicted)	HP:0003119	Abnormal circulating lipid concentration	15	-0.000739265	0.00160055	-0.461882	0.644208	0.289337	0.6467	0.995133
PGS001159	Right leg mass (predicted)	HP:0003119	Abnormal circulating lipid concentration	15	-0.000684086	0.00159996	-0.427564	0.669008	0.288047	0.6712	0.995133
PGS001160	Trunk mass (predicted)	HP:0003119	Abnormal circulating lipid concentration	15	-0.000832204	0.00162273	-0.512842	0.60811	0.291437	0.6085	0.995133
PGS001164	Testicular cancer	HP:0003119	Abnormal circulating lipid concentration	15	-0.00022123	0.00162789	-0.1359	0.891912	0.281099	0.8896	0.995133
PGS001166	Leg fat free mass (L)	HP:0003119	Abnormal circulating lipid concentration	15	-0.000776573	0.00160127	-0.484973	0.62774	0.290261	0.6323	0.995133
PGS001167	Leg fat-free mass (R)	HP:0003119	Abnormal circulating lipid concentration	15	-0.000654998	0.00159952	-0.409496	0.682213	0.287407	0.6842	0.995133
PGS001168	Trunk fat free mass	HP:0003119	Abnormal circulating lipid concentration	15	-0.000923064	0.00162431	-0.568282	0.569897	0.29397	0.584	0.995133
PGS001172	Eosinophill count	HP:0003119	Abnormal circulating lipid concentration	15	-0.000171295	0.00161734	-0.105912	0.915661	0.280793	0.9145	0.995133
PGS001180	Lung function (FEV1/FVC)	HP:0003119	Abnormal circulating lipid concentration	15	-0.000377817	0.00165022	-0.228949	0.818928	0.282534	0.8213	0.995133
PGS001230	Body weight	HP:0003119	Abnormal circulating lipid concentration	15	-0.000605917	0.00160036	-0.378613	0.70501	0.286378	0.7091	0.995133
PGS001233	Heart rate (AR)	HP:0003119	Abnormal circulating lipid concentration	15	-0.000698267	0.00161619	-0.432044	0.665749	0.28821	0.6626	0.995133
PGS001237	Lung function (FVC)	HP:0003119	Abnormal circulating lipid concentration	15	-0.000780208	0.00162615	-0.479787	0.631423	0.29005	0.6308	0.995133
PGS001250	Calculus of kidney and ureter (time-to-event)	HP:0003119	Abnormal circulating lipid concentration	15	-0.000974416	0.00163779	-0.594957	0.551929	0.295282	0.5553	0.995133
PGS001254	Dupuytren's contracture	HP:0003119	Abnormal circulating lipid concentration	15	-0.000606955	0.00163987	-0.370123	0.711324	0.28611	0.7219	0.995133
PGS001255	Otosclerosis (time-to-event)	HP:0003119	Abnormal circulating lipid concentration	15	-0.000973169	0.00160941	-0.604674	0.545454	0.295774	0.5433	0.995133
PGS001259	Hayfever/allergic rhinitis	HP:0003119	Abnormal circulating lipid concentration	15	0.000523677	0.0016435	0.318636	0.750031	0.284611	0.7459	0.995133
PGS001276	Retinal disorders in diseases classified elsewhere (time-to-event)	HP:0003119	Abnormal circulating lipid concentration	15	-0.000595121	0.00163692	-0.363561	0.716219	0.285906	0.7147	0.995133
PGS001277	PE +/- DVT	HP:0003119	Abnormal circulating lipid concentration	15	-0.000218619	0.00160524	-0.136191	0.891682	0.281102	0.8933	0.995133
PGS001279	previously: Blood clot in the lung	HP:0003119	Abnormal circulating lipid concentration	15	6.15417e-05	0.00161719	0.0380546	0.969647	0.280379	0.9692	0.995133
PGS001280	PE (time-to-event)	HP:0003119	Abnormal circulating lipid concentration	15	-0.000204828	0.00160593	-0.127545	0.89852	0.281006	0.8999	0.995133
PGS001282	Migraine (time-to-event)	HP:0003119	Abnormal circulating lipid concentration	15	-0.00040874	0.00165407	-0.247112	0.804843	0.2829	0.8055	0.995133
PGS001287	Psoriatic arthropathy	HP:0003119	Abnormal circulating lipid concentration	15	0.000561646	0.00162696	0.345213	0.729965	0.285357	0.728	0.995133
PGS001292	Family history of prostate cancer	HP:0003119	Abnormal circulating lipid concentration	15	-0.000496913	0.00164239	-0.302555	0.762256	0.284188	0.7598	0.995133
PGS001293	Other diseases of liver (time-to-event)	HP:0003119	Abnormal circulating lipid concentration	15	0.000547947	0.00160096	0.342262	0.732184	0.285271	0.7299	0.995133
PGS001294	Non-insulin-dependent diabetes (time-to-event)	HP:0003119	Abnormal circulating lipid concentration	15	-0.000262564	0.00163036	-0.161046	0.872071	0.281415	0.8754	0.995133
PGS001298	Obesity (time-to-event)	HP:0003119	Abnormal circulating lipid concentration	15	-0.000823864	0.00162436	-0.507191	0.612068	0.291193	0.6149	0.995133
PGS001301	Malabsorption/coeliac disease	HP:0003119	Abnormal circulating lipid concentration	15	0.000593861	0.00160018	0.371121	0.71058	0.286141	0.7075	0.995133
PGS001308	Sjogren's syndrome/sicca syndrome	HP:0003119	Abnormal circulating lipid concentration	15	6.7457e-05	0.00164844	0.0409216	0.967362	0.280389	0.9686	0.995133
PGS001321	Eye problems/disorders (Glaucoma)	HP:0003119	Abnormal circulating lipid concentration	15	0.000530219	0.00162825	0.325636	0.744728	0.284801	0.7457	0.995133
PGS001326	Emphysema	HP:0003119	Abnormal circulating lipid concentration	15	-0.000674028	0.00163066	-0.413346	0.679391	0.287541	0.6724	0.995133
PGS001335	Vascular/heart problems diagnosed by doctor High BP	HP:0003119	Abnormal circulating lipid concentration	15	0.000727327	0.00159333	0.456483	0.648084	0.289127	0.6437	0.995133
PGS001343	Asthma (algorithmically-defined)	HP:0003119	Abnormal circulating lipid concentration	15	0.000773133	0.00165036	0.468462	0.639497	0.289596	0.6328	0.995133
PGS001346	Asthma (time-to-event)	HP:0003119	Abnormal circulating lipid concentration	15	6.8731e-05	0.0016382	0.0419551	0.966538	0.280393	0.966	0.995133
PGS001350	Fasting glucose	HP:0003119	Abnormal circulating lipid concentration	15	-0.000662982	0.00165798	-0.399873	0.689286	0.287078	0.6874	0.995133
PGS001351	Fasting insulin	HP:0003119	Abnormal circulating lipid concentration	15	-9.33703e-05	0.00162955	-0.0572984	0.954312	0.280457	0.9523	0.995133
PGS001352	Glycated haemoglobin levels (HbA1c)	HP:0003119	Abnormal circulating lipid concentration	15	0.000571038	0.00163496	0.349268	0.72692	0.285476	0.7257	0.995133
PGS001358	3mm cylindrical power (R)	HP:0003119	Abnormal circulating lipid concentration	15	-0.000632756	0.00161814	-0.391039	0.695803	0.286783	0.6912	0.995133
PGS001360	3mm strong meridian (R)	HP:0003119	Abnormal circulating lipid concentration	15	0.000971084	0.00161868	0.599923	0.548615	0.295532	0.5538	0.995133
PGS001363	3mm weak meridian (R)	HP:0003119	Abnormal circulating lipid concentration	15	0.00077632	0.00162642	0.477318	0.63318	0.28995	0.6393	0.995133
PGS001364	6mm cylindrical power angle (L)	HP:0003119	Abnormal circulating lipid concentration	15	0.000474044	0.00162252	0.292165	0.770186	0.283927	0.7675	0.995133
PGS001366	6mm strong meridian (R)	HP:0003119	Abnormal circulating lipid concentration	15	0.000610504	0.00162245	0.376286	0.706738	0.286304	0.7145	0.995133
PGS001369	Acute appendicitis (time-to-event)	HP:0003119	Abnormal circulating lipid concentration	15	-0.00100291	0.0016289	-0.615703	0.53815	0.296343	0.5463	0.995133
PGS001372	Age hayfever or allergic rhinitis diagnosed by doctor	HP:0003119	Abnormal circulating lipid concentration	15	-0.000663955	0.00161267	-0.411712	0.680588	0.287484	0.6836	0.995133
PGS001374	Age stopped smoking	HP:0003119	Abnormal circulating lipid concentration	15	0.000438274	0.00163393	0.268233	0.788543	0.28336	0.789	0.995133
PGS001375	Average heart rate	HP:0003119	Abnormal circulating lipid concentration	15	-0.000517416	0.00162537	-0.318338	0.750257	0.284603	0.7562	0.995133
PGS001376	Average number of times bowels opened per day	HP:0003119	Abnormal circulating lipid concentration	15	0.000564963	0.00164514	0.343413	0.731318	0.285304	0.7284	0.995133
PGS001377	Basophill %	HP:0003119	Abnormal circulating lipid concentration	15	0.000500595	0.00160553	0.311794	0.755225	0.284428	0.7625	0.995133
PGS001380	Corneal hysteresis (L)	HP:0003119	Abnormal circulating lipid concentration	15	0.000570245	0.00163252	0.349304	0.726892	0.285477	0.7336	0.995133
PGS001382	Corneal resistance factor (L)	HP:0003119	Abnormal circulating lipid concentration	15	0.000224492	0.00161201	0.139262	0.889255	0.281138	0.8919	0.995133
PGS001390	Duodenal ulcer (time-to-event)	HP:0003119	Abnormal circulating lipid concentration	15	-0.000324751	0.00163929	-0.198105	0.84298	0.281978	0.8462	0.995133
PGS001393	Father's age at death	HP:0003119	Abnormal circulating lipid concentration	15	0.000132372	0.00162683	0.0813678	0.935156	0.280598	0.9339	0.995133
PGS001395	Frequency of discomfort/pain in abdomen in last 3 months	HP:0003119	Abnormal circulating lipid concentration	15	0.000431744	0.00162734	0.265307	0.790796	0.283294	0.7921	0.995133
PGS001398	Friendship satisfaction	HP:0003119	Abnormal circulating lipid concentration	15	0.000439774	0.00165646	0.26549	0.790655	0.283298	0.8001	0.995133
PGS001401	Health satisfaction	HP:0003119	Abnormal circulating lipid concentration	15	-0.000445565	0.00162414	-0.27434	0.783847	0.2835	0.7847	0.995133
PGS001407	HTLV-1 gag antigen for Human T-Lymphotropic Virus 1	HP:0003119	Abnormal circulating lipid concentration	15	0.000394595	0.00164425	0.239984	0.810363	0.282753	0.8027	0.995133
PGS001409	Intra-ocular pressure, corneal-compensated (L)	HP:0003119	Abnormal circulating lipid concentration	15	0.000641742	0.00162171	0.39572	0.692347	0.286938	0.6945	0.995133
PGS001410	Intra-ocular pressure, corneal-compensated (R)	HP:0003119	Abnormal circulating lipid concentration	15	0.000533172	0.00166131	0.320934	0.748289	0.284673	0.7433	0.995133
PGS001413	LV stroke volume	HP:0003119	Abnormal circulating lipid concentration	15	0.000429079	0.00163873	0.261836	0.793471	0.283217	0.7967	0.995133
PGS001417	Mean FA in body of corpus callosum on FA skeleton	HP:0003119	Abnormal circulating lipid concentration	15	0.000532713	0.00165455	0.321969	0.747505	0.284701	0.7494	0.995133
PGS001420	Mean FA in cingulum cingulate gyrus on FA skeleton (R)	HP:0003119	Abnormal circulating lipid concentration	15	-0.000110334	0.00167231	-0.0659771	0.947402	0.280502	0.9471	0.995133
PGS001422	Mean FA in cingulum hippocampus on FA skeleton (R)	HP:0003119	Abnormal circulating lipid concentration	15	0.000873258	0.00163715	0.533402	0.593806	0.292346	0.5928	0.995133
PGS001424	Mean FA in external capsule on FA skeleton (R)	HP:0003119	Abnormal circulating lipid concentration	15	8.72636e-05	0.00163031	0.0535258	0.957317	0.280439	0.9552	0.995133
PGS001425	Mean FA in fornix cres+stria terminalis on FA skeleton (R)	HP:0003119	Abnormal circulating lipid concentration	15	-0.000510385	0.00163883	-0.311433	0.755499	0.284419	0.7543	0.995133
PGS001427	Mean FA in genu of corpus callosum on FA skeleton	HP:0003119	Abnormal circulating lipid concentration	15	0.000832955	0.00167582	0.497043	0.619205	0.290762	0.6141	0.995133
PGS001428	Mean FA in inferior cerebellar peduncle on FA skeleton (R)	HP:0003119	Abnormal circulating lipid concentration	15	0.000653722	0.0015995	0.408705	0.682793	0.28738	0.6795	0.995133
PGS001429	Mean FA in middle cerebellar peduncle on FA skeleton	HP:0003119	Abnormal circulating lipid concentration	15	0.000640655	0.00164941	0.388415	0.697744	0.286696	0.6933	0.995133
PGS001432	Mean FA in posterior thalamic radiation on FA skeleton (L)	HP:0003119	Abnormal circulating lipid concentration	15	0.000747737	0.00161961	0.461676	0.644356	0.289329	0.6435	0.995133
PGS001436	Mean FA in sagittal stratum on FA skeleton (L)	HP:0003119	Abnormal circulating lipid concentration	15	-0.00069823	0.00164562	-0.424296	0.671388	0.287929	0.6761	0.995133
PGS001437	Mean FA in sagittal stratum on FA skeleton (R)	HP:0003119	Abnormal circulating lipid concentration	15	-0.000744951	0.00165566	-0.449943	0.652793	0.288877	0.6493	0.995133
PGS001444	Mean FA in superior fronto-occipital fasciculus on FA skeleton (R)	HP:0003119	Abnormal circulating lipid concentration	15	-0.000137401	0.00160733	-0.085484	0.931884	0.280627	0.9285	0.995133
PGS001445	Mean FA in superior longitudinal fasciculus on FA skeleton (L)	HP:0003119	Abnormal circulating lipid concentration	15	0.000843686	0.00162079	0.520539	0.602737	0.291773	0.6082	0.995133
PGS001448	Mean FA in tapetum on FA skeleton (R)	HP:0003119	Abnormal circulating lipid concentration	15	-0.00083245	0.00161766	-0.5146	0.60688	0.291513	0.6168	0.995133
PGS001450	Mean ICVF in anterior corona radiata on FA skeleton (L)	HP:0003119	Abnormal circulating lipid concentration	15	-0.000213567	0.0016232	-0.131572	0.895334	0.28105	0.8946	0.995133
PGS001451	Mean ICVF in anterior corona radiata on FA skeleton (R)	HP:0003119	Abnormal circulating lipid concentration	15	-0.000318664	0.00162912	-0.195605	0.844936	0.281936	0.8421	0.995133
PGS001452	Mean ICVF in anterior limb of internal capsule on FA skeleton (L)	HP:0003119	Abnormal circulating lipid concentration	15	0.000554677	0.00164205	0.337796	0.735547	0.285142	0.7379	0.995133
PGS001454	Mean ICVF in body of corpus callosum on FA skeleton	HP:0003119	Abnormal circulating lipid concentration	15	-0.000320999	0.00161108	-0.199244	0.842089	0.281997	0.8372	0.995133
PGS001456	Mean ICVF in cerebral peduncle on FA skeleton (R)	HP:0003119	Abnormal circulating lipid concentration	15	-0.000417494	0.00162386	-0.2571	0.797124	0.283113	0.8052	0.995133
PGS001457	Mean ICVF in cingulum cingulate gyrus on FA skeleton (L)	HP:0003119	Abnormal circulating lipid concentration	15	0.000836284	0.00162919	0.513312	0.607781	0.291457	0.6108	0.995133
PGS001459	Mean ICVF in cingulum hippocampus on FA skeleton (L)	HP:0003119	Abnormal circulating lipid concentration	15	-0.000208379	0.00160654	-0.129707	0.896809	0.28103	0.8963	0.995133
PGS001464	Mean ICVF in fornix cres+stria terminalis on FA skeleton (R)	HP:0003119	Abnormal circulating lipid concentration	15	-0.000437267	0.00162156	-0.269659	0.787446	0.283393	0.7949	0.995133
PGS001466	Mean ICVF in genu of corpus callosum on FA skeleton	HP:0003119	Abnormal circulating lipid concentration	15	-0.000167341	0.0016209	-0.10324	0.917781	0.280769	0.9155	0.995133
PGS001469	Mean ICVF in medial lemniscus on FA skeleton (L)	HP:0003119	Abnormal circulating lipid concentration	15	0.000378695	0.001637	0.231335	0.817075	0.282581	0.8141	0.995133
PGS001470	Mean ICVF in medial lemniscus on FA skeleton (R)	HP:0003119	Abnormal circulating lipid concentration	15	0.000111521	0.00161674	0.0689792	0.945012	0.280519	0.9448	0.995133
PGS001474	Mean ICVF in posterior limb of internal capsule on FA skeleton (L)	HP:0003119	Abnormal circulating lipid concentration	15	0.000506757	0.00162071	0.312675	0.754555	0.284452	0.7555	0.995133
PGS001476	Mean ICVF in posterior thalamic radiation on FA skeleton (L)	HP:0003119	Abnormal circulating lipid concentration	15	4.31805e-05	0.00163765	0.0263673	0.978967	0.280348	0.9786	0.995133
PGS001477	Mean ICVF in posterior thalamic radiation on FA skeleton (R)	HP:0003119	Abnormal circulating lipid concentration	15	0.000264643	0.00161596	0.163769	0.869927	0.281452	0.8736	0.995133
PGS001478	Mean ICVF in retrolenticular part of internal capsule on FA skeleton (L)	HP:0003119	Abnormal circulating lipid concentration	15	-0.000758207	0.00164297	-0.461485	0.644493	0.289322	0.6462	0.995133
PGS001479	Mean ICVF in retrolenticular part of internal capsule on FA skeleton (R)	HP:0003119	Abnormal circulating lipid concentration	15	-0.000854249	0.00163406	-0.522777	0.601178	0.291872	0.5926	0.995133
PGS001481	Mean ICVF in sagittal stratum on FA skeleton (R)	HP:0003119	Abnormal circulating lipid concentration	15	0.000772929	0.00163507	0.47272	0.636456	0.289765	0.6386	0.995133
PGS001482	Mean ICVF in superior cerebellar peduncle on FA skeleton (L)	HP:0003119	Abnormal circulating lipid concentration	15	-0.000497584	0.00163112	-0.305057	0.76035	0.284253	0.7582	0.995133
PGS001484	Mean ICVF in superior corona radiata on FA skeleton (L)	HP:0003119	Abnormal circulating lipid concentration	15	8.77442e-05	0.0016124	0.0544185	0.956606	0.280443	0.9573	0.995133
PGS001485	Mean ICVF in superior corona radiata on FA skeleton (R)	HP:0003119	Abnormal circulating lipid concentration	15	9.66683e-05	0.00160693	0.0601571	0.952036	0.280471	0.9487	0.995133
PGS001488	Mean ICVF in superior longitudinal fasciculus on FA skeleton (L)	HP:0003119	Abnormal circulating lipid concentration	15	0.000200961	0.00163766	0.122712	0.902345	0.280955	0.9075	0.995133
PGS001489	Mean ICVF in superior longitudinal fasciculus on FA skeleton (R)	HP:0003119	Abnormal circulating lipid concentration	15	0.000511768	0.00163756	0.312518	0.754674	0.284447	0.7544	0.995133
PGS001490	Mean ICVF in tapetum on FA skeleton (L)	HP:0003119	Abnormal circulating lipid concentration	15	0.00030572	0.00160993	0.189896	0.849407	0.281843	0.8426	0.995133
PGS001493	Mean ISOVF in anterior corona radiata on FA skeleton (L)	HP:0003119	Abnormal circulating lipid concentration	15	0.0004991	0.00164661	0.303108	0.761835	0.284202	0.7575	0.995133
PGS001497	Mean ISOVF in cingulum cingulate gyrus on FA skeleton (R)	HP:0003119	Abnormal circulating lipid concentration	15	0.000733288	0.00164041	0.447015	0.654905	0.288766	0.6499	0.995133
PGS001501	Mean ISOVF in posterior thalamic radiation on FA skeleton (L)	HP:0003119	Abnormal circulating lipid concentration	15	-0.000651622	0.00163178	-0.399331	0.689685	0.28706	0.689	0.995133
PGS001503	Mean ISOVF in sagittal stratum on FA skeleton (R)	HP:0003119	Abnormal circulating lipid concentration	15	-0.000703922	0.00160814	-0.437725	0.661626	0.288418	0.661	0.995133
PGS001505	Mean ISOVF in superior corona radiata on FA skeleton (L)	HP:0003119	Abnormal circulating lipid concentration	15	-0.000484561	0.00163692	-0.29602	0.767241	0.284023	0.7711	0.995133
PGS001511	Median T2star in putamen (L)	HP:0003119	Abnormal circulating lipid concentration	15	0.000664344	0.00164595	0.403624	0.686526	0.287206	0.6831	0.995133
PGS001513	Median T2star in thalamus (R)	HP:0003119	Abnormal circulating lipid concentration	15	0.000589873	0.00162515	0.362965	0.716664	0.285888	0.7137	0.995133
PGS001519	Position of pulse wave notch	HP:0003119	Abnormal circulating lipid concentration	15	0.000323678	0.00162241	0.199504	0.841885	0.282001	0.8477	0.995133
PGS001522	Psoriatic and enteropathic arthropathies (time-to-event)	HP:0003119	Abnormal circulating lipid concentration	15	0.000580327	0.00160304	0.362017	0.717372	0.285859	0.7099	0.995133
PGS001537	Volume of accumbens (L)	HP:0003119	Abnormal circulating lipid concentration	15	0.00013143	0.00161923	0.0811683	0.935315	0.280597	0.9365	0.995133
PGS001538	Volume of accumbens (R)	HP:0003119	Abnormal circulating lipid concentration	15	0.000269902	0.00159927	0.168766	0.865995	0.281522	0.8665	0.995133
PGS001544	Volume of grey matter	HP:0003119	Abnormal circulating lipid concentration	15	-0.000235333	0.00160325	-0.146785	0.883314	0.281229	0.8806	0.995133
PGS001546	Volume of grey matter in Amygdala (L)	HP:0003119	Abnormal circulating lipid concentration	15	0.000111713	0.00159262	0.070144	0.944085	0.280526	0.9458	0.995133
PGS001547	Volume of grey matter in Brain-Stem	HP:0003119	Abnormal circulating lipid concentration	15	0.000558847	0.00163809	0.341157	0.733015	0.285239	0.7267	0.995133
PGS001549	Volume of grey matter in Central Opercular Cortex (R)	HP:0003119	Abnormal circulating lipid concentration	15	0.000418955	0.00162416	0.257951	0.796467	0.283131	0.7944	0.995133
PGS001550	Volume of grey matter in Cingulate Gyrus, anterior division (L)	HP:0003119	Abnormal circulating lipid concentration	15	-0.000255317	0.00162408	-0.157207	0.875095	0.281363	0.8747	0.995133
PGS001551	Volume of grey matter in Cingulate Gyrus, anterior division (R)	HP:0003119	Abnormal circulating lipid concentration	15	0.000737407	0.00159672	0.461827	0.644248	0.289335	0.646	0.995133
PGS001553	Volume of grey matter in Crus I Cerebellum (R)	HP:0003119	Abnormal circulating lipid concentration	15	-0.000686884	0.00162769	-0.421999	0.673064	0.287847	0.6741	0.995133
PGS001554	Volume of grey matter in Crus II Cerebellum (L)	HP:0003119	Abnormal circulating lipid concentration	15	0.000729353	0.00163386	0.446399	0.65535	0.288743	0.6513	0.995133
PGS001555	Volume of grey matter in Crus II Cerebellum (R)	HP:0003119	Abnormal circulating lipid concentration	15	0.000312932	0.00168854	0.185327	0.852989	0.28177	0.8523	0.995133
PGS001557	Volume of grey matter in Frontal Operculum Cortex (L)	HP:0003119	Abnormal circulating lipid concentration	15	-0.000779781	0.00162735	-0.479171	0.631861	0.290025	0.6356	0.995133
PGS001558	Volume of grey matter in Frontal Orbital Cortex (L)	HP:0003119	Abnormal circulating lipid concentration	15	-0.000389285	0.00161155	-0.241559	0.809143	0.282785	0.8088	0.995133
PGS001559	Volume of grey matter in Frontal Orbital Cortex (R)	HP:0003119	Abnormal circulating lipid concentration	15	0.000627181	0.00161911	0.387362	0.698523	0.286662	0.7054	0.995133
PGS001560	Volume of grey matter in Frontal Pole (L)	HP:0003119	Abnormal circulating lipid concentration	15	0.000417341	0.0016306	0.255943	0.798017	0.283088	0.8058	0.995133
PGS001561	Volume of grey matter in Heschl's Gyrus (includes H1 and H2) (L)	HP:0003119	Abnormal circulating lipid concentration	15	-0.000356654	0.00159852	-0.223115	0.823465	0.282423	0.825	0.995133
PGS001567	Volume of grey matter in Inferior Frontal Gyrus, pars triangularis (R)	HP:0003119	Abnormal circulating lipid concentration	15	-0.000476963	0.00164868	-0.2893	0.772377	0.283857	0.7712	0.995133
PGS001568	Volume of grey matter in Inferior Temporal Gyrus, posterior division (L)	HP:0003119	Abnormal circulating lipid concentration	15	-4.74361e-05	0.00162159	-0.0292529	0.976665	0.280354	0.976	0.995133
PGS001569	Volume of grey matter in Insular Cortex (L)	HP:0003119	Abnormal circulating lipid concentration	15	-0.000761875	0.00162568	-0.468649	0.639364	0.289603	0.6389	0.995133
PGS001571	Volume of grey matter in Intracalcarine Cortex (L)	HP:0003119	Abnormal circulating lipid concentration	15	-0.000234303	0.00167155	-0.140171	0.888536	0.281149	0.8944	0.995133
PGS001572	Volume of grey matter in IX Cerebellum (L)	HP:0003119	Abnormal circulating lipid concentration	15	-0.000815488	0.00160508	-0.508068	0.611453	0.291231	0.6084	0.995133
PGS001573	Volume of grey matter in IX Cerebellum (R)	HP:0003119	Abnormal circulating lipid concentration	15	-5.72953e-05	0.00161005	-0.035586	0.971615	0.280372	0.9688	0.995133
PGS001578	Volume of grey matter in Middle Frontal Gyrus (R)	HP:0003119	Abnormal circulating lipid concentration	15	-0.000125442	0.00164233	-0.0763803	0.939123	0.280565	0.9361	0.995133
PGS001579	Volume of grey matter in Middle Temporal Gyrus, posterior division (R)	HP:0003119	Abnormal circulating lipid concentration	15	0.000138638	0.00164588	0.0842331	0.932878	0.280618	0.9346	0.995133
PGS001582	Volume of grey matter in Paracingulate Gyrus (R)	HP:0003119	Abnormal circulating lipid concentration	15	0.000567307	0.00161525	0.351219	0.725455	0.285533	0.7237	0.995133
PGS001585	Volume of grey matter in Parahippocampal Gyrus, posterior division (L)	HP:0003119	Abnormal circulating lipid concentration	15	0.000386777	0.00160273	0.241324	0.809325	0.28278	0.8126	0.995133
PGS001586	Volume of grey matter in Parahippocampal Gyrus, posterior division (R)	HP:0003119	Abnormal circulating lipid concentration	15	0.000247004	0.00164977	0.149721	0.880998	0.281266	0.8783	0.995133
PGS001587	Volume of grey matter in Planum Polare (L)	HP:0003119	Abnormal circulating lipid concentration	15	0.000560605	0.00161554	0.347008	0.728616	0.285409	0.7267	0.995133
PGS001588	Volume of grey matter in Planum Polare (R)	HP:0003119	Abnormal circulating lipid concentration	15	-0.000996311	0.00165624	-0.601549	0.547532	0.295615	0.5631	0.995133
PGS001591	Volume of grey matter in Precentral Gyrus (R)	HP:0003119	Abnormal circulating lipid concentration	15	0.000795622	0.00159402	0.49913	0.617734	0.29085	0.6147	0.995133
PGS001596	Volume of grey matter in Subcallosal Cortex (R)	HP:0003119	Abnormal circulating lipid concentration	15	-0.000464167	0.00162795	-0.285123	0.775575	0.283755	0.7778	0.995133
PGS001598	Volume of grey matter in Superior Frontal Gyrus (R)	HP:0003119	Abnormal circulating lipid concentration	15	-0.000108141	0.00161884	-0.0668013	0.946746	0.280507	0.9469	0.995133
PGS001599	Volume of grey matter in Superior Temporal Gyrus, anterior division (L)	HP:0003119	Abnormal circulating lipid concentration	15	0.000869012	0.00161352	0.538582	0.590226	0.292581	0.5906	0.995133
PGS001601	Volume of grey matter in Supracalcarine Cortex (L)	HP:0003119	Abnormal circulating lipid concentration	15	0.00013487	0.00166299	0.081101	0.935368	0.280596	0.9363	0.995133
PGS001602	Volume of grey matter in Supracalcarine Cortex (R)	HP:0003119	Abnormal circulating lipid concentration	15	-0.000910604	0.00163898	-0.555591	0.578543	0.293367	0.5804	0.995133
PGS001604	Volume of grey matter in Temporal Fusiform Cortex, posterior division (L)	HP:0003119	Abnormal circulating lipid concentration	15	-0.000808239	0.00162236	-0.498188	0.618398	0.29081	0.625	0.995133
PGS001606	Volume of grey matter in Temporal Pole (L)	HP:0003119	Abnormal circulating lipid concentration	15	0.000338485	0.00163102	0.20753	0.835614	0.282139	0.833	0.995133
PGS001609	Volume of grey matter in Thalamus (R)	HP:0003119	Abnormal circulating lipid concentration	15	0.000164556	0.00162209	0.101447	0.919204	0.280753	0.9187	0.995133
PGS001611	Volume of grey matter in V Cerebellum (R)	HP:0003119	Abnormal circulating lipid concentration	15	-0.00076248	0.00161849	-0.471107	0.637608	0.289701	0.6415	0.995133
PGS001613	Volume of grey matter in Ventral Striatum (R)	HP:0003119	Abnormal circulating lipid concentration	15	-0.000805152	0.00159412	-0.505075	0.613553	0.291103	0.6116	0.995133
PGS001614	Volume of grey matter in Vermis Crus II Cerebellum	HP:0003119	Abnormal circulating lipid concentration	15	0.000703089	0.00164449	0.427542	0.669023	0.288046	0.6698	0.995133
PGS001615	Volume of grey matter in Vermis IX Cerebellum	HP:0003119	Abnormal circulating lipid concentration	15	0.000726496	0.00160531	0.452557	0.650909	0.288977	0.649	0.995133
PGS001616	Volume of grey matter in Vermis VI Cerebellum	HP:0003119	Abnormal circulating lipid concentration	15	-0.000760584	0.00163114	-0.46629	0.641051	0.28951	0.6409	0.995133
PGS001625	Volume of grey matter in VIIIa Cerebellum (L)	HP:0003119	Abnormal circulating lipid concentration	15	-0.000164608	0.00162421	-0.101347	0.919284	0.280753	0.9209	0.995133
PGS001626	Volume of grey matter in VIIIa Cerebellum (R)	HP:0003119	Abnormal circulating lipid concentration	15	0.00069689	0.00161588	0.431277	0.666306	0.288182	0.6732	0.995133
PGS001627	Volume of grey matter in VIIIb Cerebellum (L)	HP:0003119	Abnormal circulating lipid concentration	15	4.83258e-05	0.00161928	0.029844	0.976194	0.280356	0.9751	0.995133
PGS001628	Volume of grey matter in VIIIb Cerebellum (R)	HP:0003119	Abnormal circulating lipid concentration	15	4.09107e-05	0.00165141	0.0247732	0.980238	0.280344	0.9798	0.995133
PGS001635	Volume of putamen (L)	HP:0003119	Abnormal circulating lipid concentration	15	0.00100624	0.00161189	0.624264	0.532514	0.296792	0.5411	0.995133
PGS001636	Volume of putamen (R)	HP:0003119	Abnormal circulating lipid concentration	15	0.000218795	0.00157567	0.138858	0.889574	0.281133	0.8875	0.995133
PGS001639	Volume of ventricular cerebrospinal fluid	HP:0003119	Abnormal circulating lipid concentration	15	-0.000611869	0.001624	-0.376766	0.706381	0.28632	0.7046	0.995133
PGS001642	Volumetric scaling from T1 head image to standard space	HP:0003119	Abnormal circulating lipid concentration	15	-0.000380412	0.00160136	-0.237556	0.812246	0.282704	0.8011	0.995133
PGS001643	WA FA in tract acoustic radiation (L)	HP:0003119	Abnormal circulating lipid concentration	15	0.000636132	0.00163873	0.388187	0.697913	0.286689	0.6949	0.995133
PGS001645	WA FA in tract anterior thalamic radiation (L)	HP:0003119	Abnormal circulating lipid concentration	15	0.000594065	0.00160254	0.370703	0.710892	0.286128	0.7121	0.995133
PGS001647	WA FA in tract cingulate gyrus part of cingulum (L)	HP:0003119	Abnormal circulating lipid concentration	15	-0.000503698	0.0016284	-0.309321	0.757104	0.284363	0.7611	0.995133
PGS001650	WA FA in tract forceps major	HP:0003119	Abnormal circulating lipid concentration	15	0.000368072	0.0016199	0.227219	0.820273	0.282501	0.8195	0.995133
PGS001651	WA FA in tract forceps minor	HP:0003119	Abnormal circulating lipid concentration	15	0.000830147	0.0016322	0.508607	0.611075	0.291254	0.609	0.995133
PGS001652	WA FA in tract inferior fronto-occipital fasciculus (L)	HP:0003119	Abnormal circulating lipid concentration	15	0.000105408	0.00160804	0.0655504	0.947741	0.2805	0.9502	0.995133
PGS001653	WA FA in tract inferior fronto-occipital fasciculus (R)	HP:0003119	Abnormal circulating lipid concentration	15	0.000655574	0.00164841	0.397701	0.690887	0.287005	0.6877	0.995133
PGS001654	WA FA in tract inferior longitudinal fasciculus (L)	HP:0003119	Abnormal circulating lipid concentration	15	-0.000406276	0.00159947	-0.254007	0.799512	0.283046	0.7996	0.995133
PGS001655	WA FA in tract inferior longitudinal fasciculus (R)	HP:0003119	Abnormal circulating lipid concentration	15	-0.00076595	0.00164012	-0.467007	0.640538	0.289538	0.6513	0.995133
PGS001656	WA FA in tract posterior thalamic radiation (L)	HP:0003119	Abnormal circulating lipid concentration	15	0.00047613	0.00159891	0.297785	0.765894	0.284067	0.7664	0.995133
PGS001657	WA FA in tract posterior thalamic radiation (R)	HP:0003119	Abnormal circulating lipid concentration	15	0.000346964	0.00162294	0.213787	0.830731	0.282251	0.8308	0.995133
PGS001658	WA FA in tract superior longitudinal fasciculus (L)	HP:0003119	Abnormal circulating lipid concentration	15	-0.000247298	0.00163433	-0.151315	0.87974	0.281286	0.8774	0.995133
PGS001659	WA FA in tract uncinate fasciculus (L)	HP:0003119	Abnormal circulating lipid concentration	15	0.000826205	0.00161281	0.512275	0.608506	0.291412	0.6115	0.995133
PGS001660	WA FA in tract uncinate fasciculus (R)	HP:0003119	Abnormal circulating lipid concentration	15	0.000368385	0.00162821	0.226251	0.821026	0.282482	0.8241	0.995133
PGS001661	WA ICVF in tract acoustic radiation (L)	HP:0003119	Abnormal circulating lipid concentration	15	0.000363206	0.00162915	0.222943	0.823599	0.28242	0.8239	0.995133
PGS001664	WA ICVF in tract anterior thalamic radiation (R)	HP:0003119	Abnormal circulating lipid concentration	15	0.000986224	0.00162013	0.608733	0.54276	0.295983	0.539	0.995133
PGS001667	WA ICVF in tract corticospinal tract (L)	HP:0003119	Abnormal circulating lipid concentration	15	0.0007816	0.00161604	0.483653	0.628677	0.290207	0.6307	0.995133
PGS001668	WA ICVF in tract corticospinal tract (R)	HP:0003119	Abnormal circulating lipid concentration	15	-0.000123254	0.00162372	-0.0759083	0.939499	0.280562	0.9386	0.995133
PGS001669	WA ICVF in tract forceps major	HP:0003119	Abnormal circulating lipid concentration	15	0.000185325	0.00161908	0.114463	0.908881	0.280872	0.9048	0.995133
PGS001671	WA ICVF in tract inferior fronto-occipital fasciculus (L)	HP:0003119	Abnormal circulating lipid concentration	15	-6.34632e-05	0.00161535	-0.0392875	0.968664	0.280384	0.9654	0.995133
PGS001673	WA ICVF in tract inferior longitudinal fasciculus (L)	HP:0003119	Abnormal circulating lipid concentration	15	0.000434437	0.0016226	0.267741	0.788922	0.283349	0.7821	0.995133
PGS001674	WA ICVF in tract inferior longitudinal fasciculus (R)	HP:0003119	Abnormal circulating lipid concentration	15	-0.000380413	0.00163654	-0.232449	0.816209	0.282603	0.8168	0.995133
PGS001675	WA ICVF in tract medial lemniscus (L)	HP:0003119	Abnormal circulating lipid concentration	15	-0.000809938	0.00159126	-0.508993	0.610805	0.29127	0.6154	0.995133
PGS001676	WA ICVF in tract medial lemniscus (R)	HP:0003119	Abnormal circulating lipid concentration	15	-0.000334061	0.00160715	-0.207859	0.835357	0.282145	0.8361	0.995133
PGS001680	WA ICVF in tract posterior thalamic radiation (L)	HP:0003119	Abnormal circulating lipid concentration	15	-0.000874235	0.00163151	-0.535844	0.592117	0.292456	0.5914	0.995133
PGS001681	WA ICVF in tract posterior thalamic radiation (R)	HP:0003119	Abnormal circulating lipid concentration	15	4.00193e-05	0.00162285	0.0246599	0.980328	0.280344	0.9777	0.995133
PGS001682	WA ICVF in tract superior longitudinal fasciculus (L)	HP:0003119	Abnormal circulating lipid concentration	15	-0.000200339	0.00164511	-0.121778	0.903085	0.280945	0.9067	0.995133
PGS001683	WA ICVF in tract superior longitudinal fasciculus (R)	HP:0003119	Abnormal circulating lipid concentration	15	0.000862019	0.00163644	0.526766	0.598406	0.292049	0.5996	0.995133
PGS001684	WA ICVF in tract superior thalamic radiation (L)	HP:0003119	Abnormal circulating lipid concentration	15	0.000247755	0.00163144	0.151863	0.879308	0.281293	0.8845	0.995133
PGS001685	WA ICVF in tract superior thalamic radiation (R)	HP:0003119	Abnormal circulating lipid concentration	15	0.000776857	0.00162048	0.479398	0.6317	0.290034	0.6267	0.995133
PGS001686	WA ICVF in tract uncinate fasciculus (L)	HP:0003119	Abnormal circulating lipid concentration	15	0.00049257	0.00161464	0.305065	0.760344	0.284253	0.7639	0.995133
PGS001687	WA ICVF in tract uncinate fasciculus (R)	HP:0003119	Abnormal circulating lipid concentration	15	0.000477025	0.00161532	0.295312	0.767781	0.284005	0.761	0.995133
PGS001688	WA ISOVF in tract acoustic radiation (L)	HP:0003119	Abnormal circulating lipid concentration	15	0.000431522	0.00163375	0.264129	0.791703	0.283268	0.7938	0.995133
PGS001689	WA ISOVF in tract acoustic radiation (R)	HP:0003119	Abnormal circulating lipid concentration	15	0.000791044	0.00162551	0.486644	0.626556	0.29033	0.6262	0.995133
PGS001690	WA ISOVF in tract anterior thalamic radiation (R)	HP:0003119	Abnormal circulating lipid concentration	15	-0.000102654	0.00165958	-0.0618553	0.950683	0.28048	0.9487	0.995133
PGS001693	WA ISOVF in tract inferior fronto-occipital fasciculus (L)	HP:0003119	Abnormal circulating lipid concentration	15	0.00065624	0.00162451	0.403962	0.686277	0.287217	0.6804	0.995133
PGS001694	WA ISOVF in tract inferior fronto-occipital fasciculus (R)	HP:0003119	Abnormal circulating lipid concentration	15	-0.000500235	0.00163747	-0.305492	0.760018	0.284264	0.7602	0.995133
PGS001696	WA ISOVF in tract inferior longitudinal fasciculus (R)	HP:0003119	Abnormal circulating lipid concentration	15	4.45989e-05	0.00161199	0.0276671	0.97793	0.280351	0.9786	0.995133
PGS001697	WA ISOVF in tract posterior thalamic radiation (R)	HP:0003119	Abnormal circulating lipid concentration	15	8.15888e-05	0.00162789	0.0501194	0.960031	0.280424	0.9581	0.995133
PGS001698	WA ISOVF in tract superior longitudinal fasciculus (L)	HP:0003119	Abnormal circulating lipid concentration	15	-3.77937e-05	0.00162785	-0.023217	0.981479	0.280341	0.9797	0.995133
PGS001699	WA ISOVF in tract superior longitudinal fasciculus (R)	HP:0003119	Abnormal circulating lipid concentration	15	-0.000573101	0.00164401	-0.348599	0.727421	0.285456	0.7179	0.995133
PGS001701	WA ISOVF in tract superior thalamic radiation (R)	HP:0003119	Abnormal circulating lipid concentration	15	6.47538e-05	0.00163365	0.0396374	0.968386	0.280385	0.9669	0.995133
PGS001707	WA L1 in tract inferior longitudinal fasciculus (L)	HP:0003119	Abnormal circulating lipid concentration	15	-0.000549446	0.00164829	-0.333343	0.738905	0.285016	0.7386	0.995133
PGS001709	WA L1 in tract superior longitudinal fasciculus (L)	HP:0003119	Abnormal circulating lipid concentration	15	-0.000368949	0.00162681	-0.226793	0.820604	0.282493	0.8167	0.995133
PGS001711	WA L1 in tract superior thalamic radiation (L)	HP:0003119	Abnormal circulating lipid concentration	15	-0.00087559	0.00163485	-0.535578	0.5923	0.292444	0.5944	0.995133
PGS001712	WA L1 in tract superior thalamic radiation (R)	HP:0003119	Abnormal circulating lipid concentration	15	-0.00041624	0.00162267	-0.256516	0.797575	0.2831	0.8008	0.995133
PGS001713	WA L1 in tract uncinate fasciculus (L)	HP:0003119	Abnormal circulating lipid concentration	15	0.000570931	0.00162601	0.351125	0.725526	0.285531	0.7249	0.995133
PGS001714	WA L2 in tract acoustic radiation (R)	HP:0003119	Abnormal circulating lipid concentration	15	7.76538e-05	0.00164938	0.0470806	0.962453	0.280412	0.9631	0.995133
PGS001717	WA L2 in tract cingulate gyrus part of cingulum (L)	HP:0003119	Abnormal circulating lipid concentration	15	-0.000579816	0.00161793	-0.358368	0.7201	0.285748	0.7199	0.995133
PGS001718	WA L2 in tract cingulate gyrus part of cingulum (R)	HP:0003119	Abnormal circulating lipid concentration	15	-0.000305608	0.00160641	-0.190243	0.849135	0.281848	0.8469	0.995133
PGS001719	WA L2 in tract forceps major	HP:0003119	Abnormal circulating lipid concentration	15	-0.000453527	0.00164407	-0.275856	0.782683	0.283535	0.7828	0.995133
PGS001721	WA L2 in tract inferior fronto-occipital fasciculus (L)	HP:0003119	Abnormal circulating lipid concentration	15	-7.51841e-05	0.00163801	-0.0458996	0.963394	0.280407	0.9645	0.995133
PGS001722	WA L2 in tract inferior fronto-occipital fasciculus (R)	HP:0003119	Abnormal circulating lipid concentration	15	0.000254367	0.00163345	0.155724	0.876264	0.281344	0.8754	0.995133
PGS001723	WA L2 in tract inferior longitudinal fasciculus (L)	HP:0003119	Abnormal circulating lipid concentration	15	0.000554522	0.00164635	0.33682	0.736282	0.285115	0.7279	0.995133
PGS001724	WA L2 in tract inferior longitudinal fasciculus (R)	HP:0003119	Abnormal circulating lipid concentration	15	0.000195771	0.00164123	0.119284	0.905061	0.28092	0.8997	0.995133
PGS001725	WA L2 in tract superior longitudinal fasciculus (L)	HP:0003119	Abnormal circulating lipid concentration	15	-0.000458152	0.0016315	-0.280816	0.778876	0.283652	0.7803	0.995133
PGS001726	WA L2 in tract superior thalamic radiation (L)	HP:0003119	Abnormal circulating lipid concentration	15	-0.000227737	0.00163757	-0.13907	0.889407	0.281136	0.8925	0.995133
PGS001727	WA L2 in tract uncinate fasciculus (L)	HP:0003119	Abnormal circulating lipid concentration	15	0.000387999	0.00163389	0.23747	0.812313	0.282702	0.8115	0.995133
PGS001728	WA L2 in tract uncinate fasciculus (R)	HP:0003119	Abnormal circulating lipid concentration	15	0.000124717	0.00161268	0.0773354	0.938363	0.280571	0.9359	0.995133
PGS001732	WA L3 in tract cingulate gyrus part of cingulum (L)	HP:0003119	Abnormal circulating lipid concentration	15	-0.000600751	0.00164164	-0.365945	0.714439	0.28598	0.7153	0.995133
PGS001733	WA L3 in tract cingulate gyrus part of cingulum (R)	HP:0003119	Abnormal circulating lipid concentration	15	0.000206013	0.00159989	0.128767	0.897553	0.281019	0.8953	0.995133
PGS001736	WA L3 in tract inferior fronto-occipital fasciculus (R)	HP:0003119	Abnormal circulating lipid concentration	15	-0.00071837	0.00163625	-0.439034	0.660677	0.288467	0.6657	0.995133
PGS001737	WA L3 in tract inferior longitudinal fasciculus (L)	HP:0003119	Abnormal circulating lipid concentration	15	0.000284542	0.00164256	0.17323	0.862485	0.281587	0.8592	0.995133
PGS001738	WA L3 in tract inferior longitudinal fasciculus (R)	HP:0003119	Abnormal circulating lipid concentration	15	-0.000243056	0.00162345	-0.149716	0.881002	0.281266	0.8768	0.995133
PGS001739	WA L3 in tract superior longitudinal fasciculus (L)	HP:0003119	Abnormal circulating lipid concentration	15	-0.000670082	0.00163474	-0.409901	0.681916	0.287421	0.6745	0.995133
PGS001740	WA L3 in tract superior thalamic radiation (L)	HP:0003119	Abnormal circulating lipid concentration	15	0.000464367	0.00164303	0.282628	0.777486	0.283695	0.7817	0.995133
PGS001743	WA L3 in tract uncinate fasciculus (R)	HP:0003119	Abnormal circulating lipid concentration	15	-0.00041595	0.00160758	-0.258743	0.795856	0.283149	0.7966	0.995133
PGS001744	WA MD in tract acoustic radiation (R)	HP:0003119	Abnormal circulating lipid concentration	15	0.000888769	0.00165326	0.537585	0.590914	0.292535	0.6007	0.995133
PGS001750	WA MD in tract inferior fronto-occipital fasciculus (L)	HP:0003119	Abnormal circulating lipid concentration	15	0.000305576	0.00165586	0.184542	0.853604	0.281758	0.8525	0.995133
PGS001752	WA MD in tract inferior longitudinal fasciculus (L)	HP:0003119	Abnormal circulating lipid concentration	15	0.000645299	0.00164562	0.39213	0.694998	0.286819	0.6987	0.995133
PGS001753	WA MD in tract inferior longitudinal fasciculus (R)	HP:0003119	Abnormal circulating lipid concentration	15	0.000249061	0.00162555	0.153216	0.878241	0.281311	0.8783	0.995133
PGS001754	WA MD in tract superior longitudinal fasciculus (L)	HP:0003119	Abnormal circulating lipid concentration	15	-0.000365851	0.00162007	-0.225824	0.821358	0.282474	0.8262	0.995133
PGS001755	WA MD in tract superior thalamic radiation (L)	HP:0003119	Abnormal circulating lipid concentration	15	-6.10242e-05	0.00161665	-0.0377473	0.969892	0.280379	0.9713	0.995133
PGS001757	WA MD in tract uncinate fasciculus (L)	HP:0003119	Abnormal circulating lipid concentration	15	0.000923928	0.00163321	0.565712	0.571643	0.293847	0.5618	0.995133
PGS001758	WA MD in tract uncinate fasciculus (R)	HP:0003119	Abnormal circulating lipid concentration	15	-0.0003725	0.00161441	-0.230734	0.817541	0.282569	0.8196	0.995133
PGS001761	WA MO in tract middle cerebellar peduncle	HP:0003119	Abnormal circulating lipid concentration	15	-0.000263161	0.00162367	-0.162078	0.871258	0.281429	0.8766	0.995133
PGS001765	WA MO in tract superior thalamic radiation (R)	HP:0003119	Abnormal circulating lipid concentration	15	6.97428e-05	0.00163756	0.0425896	0.966032	0.280395	0.9648	0.995133
PGS001766	WA OD in tract corticospinal tract (L)	HP:0003119	Abnormal circulating lipid concentration	15	0.000903563	0.00161098	0.560877	0.574935	0.293617	0.5983	0.995133
PGS001768	WA OD in tract medial lemniscus (L)	HP:0003119	Abnormal circulating lipid concentration	15	0.000124045	0.00161409	0.0768513	0.938748	0.280568	0.94	0.995133
PGS001772	ZEBRA antigen for Epstein-Barr Virus	HP:0003119	Abnormal circulating lipid concentration	15	-0.000750331	0.00166104	-0.451725	0.651509	0.288945	0.6492	0.995133
PGS001784	Abdominal aortic aneurysm	HP:0003119	Abnormal circulating lipid concentration	15	-0.000712446	0.00160914	-0.44275	0.657987	0.288605	0.6481	0.995133
PGS001786	Appendectomy	HP:0003119	Abnormal circulating lipid concentration	15	-0.000474219	0.00161414	-0.293791	0.768943	0.283967	0.7623	0.995133
